# SARS-CoV-2 Variant of Concern 202012/01 has about twofold replicative advantage and acquires concerning mutations

**DOI:** 10.1101/2020.12.28.20248906

**Authors:** Frederic Grabowski, Grzegorz Preibisch, Stanisław Giziński, Marek Kochańczyk, Tomasz Lipniacki

## Abstract

The novel SARS-CoV-2 Variant of Concern (VOC)-202012/01 (also known as B.1.1.7), first collected in United Kingdom on September 20, 2020, is a rapidly growing lineage that in January 2021 constituted 86% of all SARS-CoV-2 genomes sequenced in England. The VOC has been detected in 40 out of 46 countries that reported at least 50 genomes in January 2021. We have estimated that the replicative advantage of the VOC is in the range 1.83–2.18 [95% CI: 1.71–2.40] with respect to the 20A.EU1 variant that dominated in England in November 2020, and in range 1.65–1.72 [95% CI: 1.46–2.04] in Wales, Scotland, Denmark, and USA. As the VOC strain will likely spread globally towards fixation, it is important to monitor its molecular evolution. We have estimated growth rates of expanding mutations acquired by the VOC lineage to find that the L18F substitution in spike has initiated a substrain of high replicative advantage in relation to the remaining VOC substrains. The L18F substitution is of significance because it has been found to compromise binding of neutralizing antibodies. Of concern are immune escape mutations acquired by the VOC: E484K, F490S, S494P (in the receptor binding motif of spike) and Q677H, Q675H (in the proximity of the polybasic cleavage site at the S1/S2 boundary). These mutants may hinder efficiency of existing vaccines and expand in response to the increasing after-infection or vaccine-induced seroprevalence.

## Supplementary data file gathering all data used in the study. for "SARS-CoV-2 Variant of Concern 202012/01 has about twofold replicative advantage and acquires concerning mutations": Grabowski_et_al_MedrxivUpdate_Data_Set_S1.xlsx (part 4 of 11)

### Sheet: Mutations by ID @ Figs. 5, 6 (continued)
GISAID Accession ID	Collection date	Mutations	Is B.1.1.7
EPI_ISL_874680	2021-01-12	delH69V70,Y145del,N501Y,A570D,D614G,P681H,T716I,T732I,S982A,D1118H	TRUE
EPI_ISL_874669	2021-01-12	delH69V70,Y145del,N501Y,A570D,D614G,P681H,T716I,K835R,S982A,D1118H	TRUE
EPI_ISL_874664	2021-01-13	delH69V70,Y145del,N501Y,A570D,D614G,P681H,T716I,S982A,D1118H	TRUE
EPI_ISL_874673	2021-01-13	delH69V70,Y145del,N501Y,A570D,D614G,P681H,T716I,S982A,D1118H	TRUE
EPI_ISL_874665	2021-01-13	delH69V70,Y145del,N501Y,A570D,D614G,P681H,T716I,S982A,D1118H	TRUE
EPI_ISL_874668	2021-01-12	delH69V70,Y145del,N501Y,A570D,D614G,P681H,T716I,S982A,D1118H	TRUE
EPI_ISL_874687	2021-01-12	delH69V70,Y145del,N501Y,A570D,D614G,P681H,T716I,S982A,D1118H	TRUE
EPI_ISL_874671	2021-01-12	delH69V70,Y145del,N501Y,A570D,D614G,P681H,T716I,S982A,D1118H	TRUE
EPI_ISL_874675	2021-01-12	delH69V70,Y145del,N501Y,A570D,D614G,P681H,T716I,D843G,S982A,D1118H	TRUE
EPI_ISL_874690	2021-01-13	delH69V70,Y145del,N501Y,A570D,D614G,P681H,T716I,S982A,D1118H	TRUE
EPI_ISL_874684	2021-01-13	delH69V70,Y145del,N501Y,A570D,D614G,P681H,T716I,S982A,D1118H	TRUE
EPI_ISL_874686	2021-01-12	delH69V70,Y145del,N501Y,A570D,D614G,P681H,A706V,T716I,S982A,D1118H	TRUE
EPI_ISL_874691	2021-01-13	delH69V70,Y145del,N501Y,A570D,D614G,P681H,T716I,S982A,D1118H	TRUE
EPI_ISL_874688	2021-01-12	delH69V70,Y145del,N501Y,A570D,D614G,P681H,T716I,S982A,D1118H	TRUE
EPI_ISL_874681	2021-01-12	delH69V70,Y145del,N501Y,A570D,D614G,P681H,T716I,S982A,D1118H	TRUE
EPI_ISL_874683	2021-01-12	delH69V70,Y145del,N501Y,A570D,D614G,P681H,T716I,S982A,D1118H	TRUE
EPI_ISL_874682	2021-01-12	L18F,delH69V70,Y145del,N501Y,A570D,D614G,P681H,T716I,S982A,D1118H	TRUE
EPI_ISL_874678	2021-01-13	delH69V70,Y145del,N501Y,A570D,D614G,P681H,T716I,S982A,D1118H	TRUE
EPI_ISL_874692	2021-01-12	delH69V70,Y145del,N501Y,A570D,D614G,P681H,T716I,S982A,D1118H	TRUE
EPI_ISL_874695	2021-01-12	L18F,delH69V70,Y145del,N501Y,A570D,D614G,P681H,T716I,S982A,D1118H	TRUE
EPI_ISL_874694	2021-01-13	delH69V70,Y145del,L216F,N501Y,A570D,D614G,P681H,T716I,S982A,D1118H	TRUE
EPI_ISL_874693	2021-01-13	delH69V70,Y145del,N501Y,A570D,D614G,P681H,T716I,S982A,D1118H	TRUE
EPI_ISL_879501	2021-01-16	delH69V70,Y145del,N501Y,A570D,D614G,P681H,T716I,S982A,D1118H	TRUE
EPI_ISL_874698	2021-01-13	delH69V70,Y145del,N501Y,A570D,D614G,P681H,T716I,S982A,D1118H	TRUE
EPI_ISL_874696	2021-01-12	delH69V70,Y145del,N501Y,A570D,D614G,P681H,T716I,S982A,D1118H	TRUE
EPI_ISL_879500	2021-01-15	P26L,delH69V70,Y145del,N501Y,A570D,D614G,P681H,T716I,S982A,D1118H	TRUE
EPI_ISL_879502	2021-01-12	delH69V70,Y145del,N501Y,A570D,D614G,P681H,T716I,S982A,D1118H	TRUE
EPI_ISL_885307	2021-01-15	delH69V70,Y145del,N501Y,A570D,D614G,P681H,T716I,S982A,D1118H	TRUE
EPI_ISL_885309	2021-01-17	delH69V70,Y145del,N501Y,A570D,D614G,P681H,T716I,S982A,D1118H	TRUE
EPI_ISL_885305	2021-01-15	delH69V70,Y145del,N501Y,A570D,D614G,P681H,T716I,S982A,D1118H	TRUE
EPI_ISL_885306	2021-01-17	delH69V70,Y145del,N501Y,A570D,D614G,P681H,T716I,S982A,D1118H	TRUE
EPI_ISL_885313	2021-01-17	delH69V70,Y145del,N501Y,A570D,D614G,P681H,T716I,S982A,D1118H	TRUE
EPI_ISL_885310	2021-01-17	delH69V70,S98F,Y145del,N501Y,A570D,D614G,P681H,T716I,S982A,D1118H	TRUE
EPI_ISL_885312	2021-01-17	L18F,delH69V70,Y145del,N501Y,A570D,D614G,P681H,T716I,S982A,D1118H	TRUE
EPI_ISL_885314	2021-01-17	delH69V70,Y145del,N501Y,A570D,D614G,P681H,T716I,S982A,D1118H	TRUE
EPI_ISL_885308	2021-01-16	delH69V70,Y145del,N501Y,A570D,D614G,P681H,T716I,S982A,D1118H	TRUE
EPI_ISL_885316	2021-01-17	delH69V70,Y145del,N501Y,A570D,D614G,P681H,T716I,S982A,D1118H	TRUE
EPI_ISL_885319	2021-01-15	delH69V70,Y145del,N501Y,A570D,D614G,P681H,T716I,S982A,D1118H	TRUE
EPI_ISL_885311	2021-01-15	delH69V70,Y145del,N501Y,A570D,D614G,P681H,T716I,S982A,D1118H	TRUE
EPI_ISL_885315	2021-01-17	delH69V70,Y145del,N501Y,A570D,D614G,V622F,P681H,T716I,S982A,D1118H	TRUE
EPI_ISL_885324	2021-01-17	delH69V70,Y145del,N501Y,A570D,D614G,P681H,T716I,S982A,D1118H	TRUE
EPI_ISL_885317	2021-01-15	delH69V70,Y145del,N501Y,A570D,D614G,P681H,T716I,S982A,D1118H	TRUE
EPI_ISL_885318	2021-01-17	delH69V70,Y145del,N501Y,A570D,D614G,P681H,T716I,S982A,D1118H	TRUE
EPI_ISL_885322	2021-01-17	L18F,delH69V70,Y145del,N501Y,A570D,D614G,P681H,T716I,S982A,D1118H	TRUE
EPI_ISL_885330	2021-01-16	delH69V70,Y145del,N501Y,A570D,D614G,P681H,T716I,S982A,D1118H	TRUE
EPI_ISL_885325	2021-01-17	delH69V70,Y145del,N501Y,A570D,D614G,P681H,T716I,S982A,D1118H	TRUE
EPI_ISL_885331	2021-01-17	delH69V70,Y145del,N501Y,A570D,D614G,P681H,T716I,S982A,D1118H	TRUE
EPI_ISL_885321	2021-01-13	delH69V70,Y145del,N501Y,A570D,D614G,P681H,T716I,S982A,D1118H	TRUE
EPI_ISL_885336	2021-01-17	L18F,delH69V70,Y145del,N501Y,A570D,D614G,P681H,T716I,S982A,D1118H	TRUE
EPI_ISL_885327	2021-01-11	delH69V70,Y145del,N501Y,A570D,D614G,P681H,T716I,S982A,D1118H	TRUE
EPI_ISL_885329	2021-01-17	delH69V70,Y145del,N501Y,A570D,D614G,P681H,T716I,S982A,D1118H	TRUE
EPI_ISL_885338	2021-01-17	delH69V70,Y145del,N501Y,A570D,D614G,P681H,T716I,S982A,D1118H	TRUE
EPI_ISL_885333	2021-01-17	delH69V70,Y145del,N501Y,A570D,D614G,P681H,T716I,S982A,D1118H	TRUE
EPI_ISL_885326	2021-01-15	delH69V70,Y145del,N501Y,A570D,D614G,P681H,T716I,S982A,D1118H	TRUE
EPI_ISL_885334	2021-01-17	delH69V70,Y145del,N501Y,A570D,D614G,P681H,T716I,S982A,D1118H	TRUE
EPI_ISL_885337	2021-01-15	delH69V70,Y145del,N501Y,A570D,D614G,P681H,T716I,S982A,D1118H	TRUE
EPI_ISL_885342	2021-01-17	delH69V70,Y145del,N501Y,A570D,D614G,P681H,T716I,S982A,D1118H	TRUE
EPI_ISL_885341	2021-01-17	delH69V70,Y145del,N501Y,A570D,D614G,P681H,T716I,S982A,D1118H	TRUE
EPI_ISL_885340	2021-01-17	delH69V70,Y145del,N501Y,A570D,D614G,P681H,T716I,S982A,D1118H	TRUE
EPI_ISL_885339	2021-01-16	delH69V70,Y145del,N501Y,A570D,D614G,P681H,T716I,S982A,D1118H	TRUE
EPI_ISL_885343	2021-01-16	delH69V70,Y145del,N501Y,A570D,D614G,Q675H,P681H,T716I,S982A,D1118H	TRUE
EPI_ISL_885344	2021-01-17	delH69V70,Y145del,N501Y,A570D,D614G,P681H,T716I,S982A,D1118H	TRUE
EPI_ISL_885345	2021-01-17	delH69V70,Y145del,N501Y,A570D,D614G,P681H,T716I,S982A,A1020V,D1118H	TRUE
EPI_ISL_885347	2021-01-17	delH69V70,Y145del,N501Y,A570D,D614G,P681H,T716I,S982A,D1118H	TRUE
EPI_ISL_885356	2021-01-17	delH69V70,Y145del,V308L,N501Y,A570D,D614G,P681H,T716I,S982A,D1118H	TRUE
EPI_ISL_885349	2021-01-14	delH69V70,Y145del,N501Y,A570D,D614G,P681H,T716I,S982A,D1118H	TRUE
EPI_ISL_885355	2021-01-16	delH69V70,Y145del,N501Y,A570D,D614G,Q675H,P681H,T716I,S982A,D1118H	TRUE
EPI_ISL_885346	2021-01-17	delH69V70,Y145del,N501Y,A570D,D614G,P681H,T716I,S982A,D1118H	TRUE
EPI_ISL_885351	2021-01-17	delH69V70,Y145del,N501Y,A570D,D614G,P681H,T716I,S982A,D1118H	TRUE
EPI_ISL_885352	2021-01-15	delH69V70,Y145del,N501Y,A570D,D614G,P681H,T716I,S982A,D1118H	TRUE
EPI_ISL_885354	2021-01-16	delH69V70,Y145del,N501Y,A570D,D614G,P681H,T716I,S982A,D1118H	TRUE
EPI_ISL_885357	2021-01-17	delH69V70,Y145del,N501Y,A570D,D614G,P681H,T716I,S982A,D1118H	TRUE
EPI_ISL_885353	2021-01-15	delH69V70,Y145del,N501Y,A570D,D614G,P681H,T716I,S982A,D1118H	TRUE
EPI_ISL_885359	2021-01-14	delH69V70,Y145del,N501Y,A570D,D614G,P681H,T716I,S982A,D1118H	TRUE
EPI_ISL_885366	2021-01-17	delH69V70,Y145del,N501Y,A570D,D614G,P681H,T716I,S982A,D1118H	TRUE
EPI_ISL_885360	2021-01-17	delH69V70,Y145del,N501Y,A570D,D614G,P681H,T716I,T732I,S982A,D1118H	TRUE
EPI_ISL_885362	2021-01-17	delH69V70,Y145del,N501Y,A570D,D614G,P681H,T716I,S982A,D1118H	TRUE
EPI_ISL_885368	2021-01-17	delH69V70,S98F,Y145del,N501Y,A570D,D614G,P681H,T716I,S982A,D1118H	TRUE
EPI_ISL_885361	2021-01-15	delH69V70,Y145del,N501Y,A570D,D614G,P681H,T716I,S982A,D1118H	TRUE
EPI_ISL_885370	2021-01-17	delH69V70,Y145del,N501Y,A570D,D614G,P681H,T716I,L938F,S982A,D1118H	TRUE
EPI_ISL_885364	2021-01-15	delH69V70,Y145del,N501Y,A570D,D614G,P681H,T716I,S982A,D1118H	TRUE
EPI_ISL_885365	2021-01-15	delH69V70,Y145del,N501Y,A570D,D614G,P681H,T716I,S982A,D1118H	TRUE
EPI_ISL_885374	2021-01-15	delH69V70,Y145del,N501Y,A570D,D614G,P681H,T716I,S982A,D1118H	TRUE
EPI_ISL_885373	2021-01-17	delH69V70,Y145del,N501Y,A570D,D614G,P681H,T716I,S982A,D1118H	TRUE
EPI_ISL_885369	2021-01-15	delH69V70,Y145del,N501Y,A570D,D614G,P681H,T716I,S982A,D1118H	TRUE
EPI_ISL_885379	2021-01-17	delH69V70,Y145del,N501Y,A570D,D614G,P681H,T716I,S982A,D1118H	TRUE
EPI_ISL_885380	2021-01-17	delH69V70,Y145del,N501Y,A570D,D614G,P681H,T716I,S982A,D1118H	TRUE
EPI_ISL_885375	2021-01-17	delH69V70,Y145del,N501Y,A570D,D614G,P681H,T716I,S982A,D1118H	TRUE
EPI_ISL_885372	2021-01-17	delH69V70,Y145del,N501Y,A570D,D614G,P681H,T716I,S982A,D1118H	TRUE
EPI_ISL_885376	2021-01-15	delH69V70,Y145del,E484K,N501Y,A570D,D614G,P681H,A684V,T716I,S982A,D1118H	TRUE
EPI_ISL_885385	2021-01-17	delH69V70,Y145del,N501Y,A570D,D614G,P681H,T716I,S982A,D1118H	TRUE
EPI_ISL_885378	2021-01-16	delH69V70,Y145del,N501Y,T547I,A570D,D614G,P681H,T716I,S982A,D1118H	TRUE
EPI_ISL_885382	2021-01-17	delH69V70,Y145del,N501Y,A570D,D614G,P681H,T716I,S982A,D1118H	TRUE
EPI_ISL_885386	2021-01-17	delH69V70,Y145del,N501Y,A570D,D614G,P681H,T716I,S982A,D1118H	TRUE
EPI_ISL_885381	2021-01-16	delH69V70,Y145del,N501Y,A570D,D614G,P681H,T716I,S982A,D1118H,P1263L	TRUE
EPI_ISL_885384	2021-01-17	delH69V70,Y145del,R214L,N501Y,A570D,D614G,P681H,T716I,S982A,D1118H	TRUE
EPI_ISL_916954	2021-01-15	delH69V70,Y145del,N501Y,A570D,D614G,P681H,T716I,S982A,D1118H	TRUE
EPI_ISL_908513	2021-01-16	delH69V70,Y145del,N501Y,A570D,D614G,P681H,T716I,S982A,D1118H	TRUE
EPI_ISL_916960	2021-01-13	delH69V70,Y145del,N501Y,A570D,D614G,P681H,T716I,S982A,D1118H	TRUE
EPI_ISL_916956	2021-01-15	delH69V70,Y145del,N501Y,A570D,D614G,P681H,T716I,S982A,D1118H	TRUE
EPI_ISL_885387	2021-01-17	delH69V70,Y145del,N501Y,A570D,D614G,P681H,T716I,S982A,D1118H	TRUE
EPI_ISL_916957	2021-01-13	delH69V70,Y145del,N501Y,A570D,D614G,P681H,T716I,S982A,D1118H	TRUE
EPI_ISL_916955	2021-01-13	delH69V70,Y145del,S494P,N501Y,A570D,D614G,P681H,T716I,S982A,D1118H	TRUE
EPI_ISL_916961	2021-01-15	delH69V70,Y145del,N501Y,A570D,D614G,P681H,T716I,S982A,D1118H	TRUE
EPI_ISL_916966	2021-01-13	delH69V70,Y145del,N501Y,A570D,D614G,P681H,T716I,S982A,D1118H	TRUE
EPI_ISL_916991	2021-01-15	delH69V70,Y145del,N501Y,A570D,D614G,V622F,P681H,T716I,S982A,D1118H	TRUE
EPI_ISL_916963	2021-01-13	delH69V70,Y145del,N501Y,A570D,D614G,P681H,T716I,S982A,D1118H	TRUE
EPI_ISL_916968	2021-01-15	delH69V70,Y145del,N501Y,A570D,D614G,P681H,T716I,S982A,D1118H	TRUE
EPI_ISL_916967	2021-01-14	delH69V70,Y145del,N501Y,A570D,D614G,P681H,T716I,S982A,D1118H	TRUE
EPI_ISL_916962	2021-01-12	delH69V70,Y145del,N501Y,A570D,D614G,P681H,T716I,S982A,D1118H	TRUE
EPI_ISL_916964	2021-01-13	delH69V70,Y145del,N501Y,A570D,D614G,P681H,T716I,S982A,D1118H	TRUE
EPI_ISL_916992	2021-01-12	delH69V70,Y145del,N501Y,A570D,D614G,P681H,T716I,S982A,D1118H	TRUE
EPI_ISL_916993	2021-01-13	delH69V70,Y145del,N501Y,A570D,D614G,P681H,T716I,S982A,D1118H	TRUE
EPI_ISL_916965	2021-01-13	delH69V70,Y145del,N501Y,A570D,D614G,P681H,T716I,S982A,D1118H	TRUE
EPI_ISL_916995	2021-01-13	delH69V70,Y145del,N501Y,A570D,D614G,P681H,T716I,S982A,D1118H	TRUE
EPI_ISL_925001	2021-01-12	delH69V70,Y145del,N501Y,A570D,D614G,P681H,T716I,S982A,D1118H	TRUE
EPI_ISL_916996	2021-01-13	delH69V70,Y145del,N501Y,A570D,D614G,P681H,T716I,S982A,D1118H	TRUE
EPI_ISL_925007	2021-01-13	delH69V70,Y145del,N501Y,A570D,D614G,P681H,T716I,S982A,D1118H	TRUE
EPI_ISL_916990	2021-01-13	L18F,delH69V70,Y145del,N501Y,A570D,D614G,P681H,T716I,S982A,D1118H	TRUE
EPI_ISL_916997	2021-01-13	delH69V70,E96D,Y145del,N394Y,N501Y,A570D,D614G,P681H,T716I,S982A,D1118H	TRUE
EPI_ISL_925003	2021-01-12	delH69V70,Y145del,N501Y,A570D,D614G,P681H,T716I,S982A,D1118H	TRUE
EPI_ISL_925004	2021-01-13	delH69V70,Y145del,N501Y,A570D,D614G,P681H,T716I,S982A,D1118H	TRUE
EPI_ISL_916999	2021-01-15	delH69V70,Y145del,N501Y,A570D,D614G,P681H,T716I,S982A,D1118H	TRUE
EPI_ISL_925006	2021-01-13	delH69V70,D138H,Y145del,N501Y,A570D,D614G,P681H,T716I,S982A,D1118H	TRUE
EPI_ISL_925000	2021-01-12	delH69V70,Y145del,N501Y,A570D,D614G,P681H,T716I,S982A,D1118H	TRUE
EPI_ISL_925009	2021-01-12	delH69V70,R102I,Y145del,N501Y,A570D,D614G,P681H,T716I,S982A,D1118H	TRUE
EPI_ISL_916994	2021-01-13	delH69V70,Y145del,N501Y,A570D,D614G,P681H,T716I,S982A,D1118H	TRUE
EPI_ISL_925005	2021-01-12	delH69V70,Y145del,N501Y,A570D,D614G,P681H,T716I,S982A,D1118H	TRUE
EPI_ISL_925012	2021-01-12	delH69V70,Y145del,N501Y,A570D,D614G,P681H,T716I,S982A,D1118H	TRUE
EPI_ISL_951307	2021-01-11	delH69V70,Y145del,N501Y,A570D,D614G,P681H,T716I,S982A,D1118H	TRUE
EPI_ISL_925011	2021-01-12	delH69V70,Y145del,N501Y,A570D,D614G,P681H,T716I,S982A,D1118H	TRUE
EPI_ISL_951304	2021-01-11	delH69V70,S98F,Y145del,N501Y,A570D,D614G,P681H,T716I,S982A,D1118H	TRUE
EPI_ISL_925010	2021-01-12	delH69V70,Y145del,N501Y,A570D,D614G,P681H,T716I,S982A,D1118H	TRUE
EPI_ISL_951317	2021-01-11	delH69V70,Y145del,N501Y,A570D,D614G,P681H,T716I,S982A,D1118H	TRUE
EPI_ISL_939608	2021-01-15	delH69V70,Y145del,N501Y,A570D,D614G,P681H,T716I,S982A,D1118H	TRUE
EPI_ISL_951311	2021-01-12	delH69V70,Y145del,N501Y,A570D,D614G,P681H,T716I,S982A,D1118H	TRUE
EPI_ISL_925013	2021-01-12	delH69V70,Y145del,N501Y,A570D,D614G,P681H,T716I,S982A,D1118H	TRUE
EPI_ISL_952600	2021-01-14	delH69V70,Y145del,N501Y,A570D,D614G,P681H,T716I,S982A,D1118H	TRUE
EPI_ISL_952680	2021-01-18	delH69V70,Y145del,N501Y,A570D,D614G,P681H,T716I,P812S,S982A,D1118H	TRUE
EPI_ISL_866318	2021-01-13	delH69V70,Y145del,N501Y,A570D,D614G,P681H,T716I,S982A,D1118H	TRUE
EPI_ISL_952602	2021-01-15	delH69V70,Y145del,N501Y,A570D,D614G,P681H,T716I,S982A,D1118H	TRUE
EPI_ISL_963321	2021-01-12	delH69V70,Y145del,S494P,N501Y,A570D,D614G,P681H,T716I,S982A,D1118H	TRUE
EPI_ISL_952601	2021-01-15	L5F,delH69V70,Y145del,N501Y,A570D,D614G,P681H,T716I,S982A,D1118H	TRUE
EPI_ISL_866319	2021-01-14	delH69V70,Y145del,N501Y,A570D,D614G,P681H,T716I,S982A,D1118H	TRUE
EPI_ISL_952677	2021-01-18	delH69V70,Y145del,N501Y,A570D,D614G,P681H,T716I,P812S,S982A,D1118H	TRUE
EPI_ISL_951313	2021-01-12	delH69V70,G142S,Y145del,R246K,N501Y,A570D,D614G,P681H,T716I,S982A,D1118H	TRUE
EPI_ISL_866323	2021-01-16	L5F,delH69V70,Y145del,N501Y,A570D,D614G,P681H,T716I,S982A,D1118H	TRUE
EPI_ISL_866320	2021-01-16	delH69V70,Y145del,N501Y,A570D,D614G,P681H,T716I,S982A,D1118H	TRUE
EPI_ISL_866322	2021-01-16	delH69V70,Y145del,N501Y,A570D,D614G,P681H,T716I,S982A,D1118H	TRUE
EPI_ISL_866321	2021-01-17	delH69V70,Y145del,Y200C,N501Y,A570D,D614G,P681H,T716I,S982A,D1118H	TRUE
EPI_ISL_866330	2021-01-17	delH69V70,Y145del,N501Y,A570D,D614G,P681H,T716I,S982A,D1118H	TRUE
EPI_ISL_866329	2021-01-17	delH69V70,Y145del,N501Y,A570D,D614G,P681H,T716I,S982A,D1118H	TRUE
EPI_ISL_866326	2021-01-16	delH69V70,Y145del,N501Y,A570D,D614G,P681H,T716I,S982A,D1118H	TRUE
EPI_ISL_866331	2021-01-17	delH69V70,Y145del,N501Y,A570D,D614G,P681H,T716I,S982A,D1118H	TRUE
EPI_ISL_866332	2021-01-16	delH69V70,Y145del,N501Y,A570D,D614G,P681H,T716I,S982A,D1118H	TRUE
EPI_ISL_878313	2021-01-15	delH69V70,Y145del,N501Y,A570D,D614G,P681H,T716I,S982A,D1118H	TRUE
EPI_ISL_866324	2021-01-16	delH69V70,Y145del,N501Y,A570D,D614G,P681H,T716I,S982A,D1118H	TRUE
EPI_ISL_878318	2021-01-15	L18F,delH69V70,Y145del,N501Y,A570D,D614G,P681H,T716I,S982A,D1118H	TRUE
EPI_ISL_866327	2021-01-17	delH69V70,Y145del,N501Y,A570D,D614G,P681H,T716I,S982A,D1118H	TRUE
EPI_ISL_878310	2021-01-15	delH69V70,Y145del,N501Y,A570D,D614G,P681H,T716I,S982A,D1118H	TRUE
EPI_ISL_866333	2021-01-17	delH69V70,Y145del,N501Y,A570D,D614G,A623V,P681H,T716I,S982A,D1118H	TRUE
EPI_ISL_878302	2021-01-15	delH69V70,Y145del,N501Y,A570D,D614G,P681H,T716I,S982A,D1118H	TRUE
EPI_ISL_878307	2021-01-15	delH69V70,Y145del,N501Y,A570D,D614G,P681H,T716I,S982A,D1118H	TRUE
EPI_ISL_878304	2021-01-15	delH69V70,Y145del,N501Y,A570D,D614G,P681H,T716I,S982A,D1118H	TRUE
EPI_ISL_878320	2021-01-15	delH69V70,Y145del,N501Y,A570D,D614G,P681H,T716I,S982A,D1118H	TRUE
EPI_ISL_878339	2021-01-14	delH69V70,Y145del,N501Y,A570D,D614G,P681H,T716I,S982A,D1118H	TRUE
EPI_ISL_878340	2021-01-15	delH69V70,Y145del,N501Y,A570D,D614G,P681H,T716I,S982A,D1118H	TRUE
EPI_ISL_878324	2021-01-15	L18F,delH69V70,Y145del,N501Y,A570D,D614G,P681H,T716I,S982A,D1118H	TRUE
EPI_ISL_878331	2021-01-15	delH69V70,Y145del,N501Y,A570D,D614G,P681H,T716I,S982A,D1118H	TRUE
EPI_ISL_878321	2021-01-15	delH69V70,Y145del,N501Y,A570D,D614G,P681H,T716I,S982A,D1118H	TRUE
EPI_ISL_878334	2021-01-15	L18F,delH69V70,Y145del,N501Y,A570D,D614G,P681H,T716I,S982A,D1118H	TRUE
EPI_ISL_878329	2021-01-16	delH69V70,Y145del,N501Y,A570D,D614G,P681H,T716I,S982A,D1118H	TRUE
EPI_ISL_879631	2021-01-14	delH69V70,Y145del,N501Y,A570D,D614G,P681H,T716I,S982A,D1118H	TRUE
EPI_ISL_879505	2021-01-16	delH69V70,Y145del,N501Y,A570D,D614G,P681H,T716I,S982A,D1118H	TRUE
EPI_ISL_879629	2021-01-14	delH69V70,Y145del,N501Y,A570D,D614G,P681H,T716I,S982A,D1118H	TRUE
EPI_ISL_878326	2021-01-15	delH69V70,Y145del,N501Y,A570D,D614G,P681H,T716I,S982A,D1118H	TRUE
EPI_ISL_879632	2021-01-15	delH69V70,Y145del,N501Y,A570D,D614G,P681H,T716I,S982A,D1118H	TRUE
EPI_ISL_879633	2021-01-15	V16F,delH69V70,Y145del,N501Y,A570D,D614G,P681H,T716I,S982A,D1118H	TRUE
EPI_ISL_879506	2021-01-15	delH69V70,Y145del,N501Y,A570D,D614G,P681H,T716I,S982A,D1118H	TRUE
EPI_ISL_879503	2021-01-15	delH69V70,V143del,Y144F,N501Y,A570D,D614G,P681H,T716I,S982A,V1104L,D1118H	TRUE
EPI_ISL_878335	2021-01-15	L18F,delH69V70,Y145del,Q314K,N501Y,A570D,D614G,P681H,T716I,S982A,D1118H	TRUE
EPI_ISL_879630	2021-01-15	delH69V70,Y145del,N501Y,A570D,D614G,P681H,T716I,S982A,D1118H	TRUE
EPI_ISL_879628	2021-01-14	delH69V70,Y145del,N501Y,A570D,D614G,P681H,T716I,S982A,D1118H	TRUE
EPI_ISL_879635	2021-01-15	delH69V70,Y145del,N501Y,A570D,D614G,P681H,T716I,S982A,D1118H	TRUE
EPI_ISL_879634	2021-01-15	delH69V70,Y145del,N501Y,A570D,D614G,P681H,T716I,S982A,D1118H	TRUE
EPI_ISL_879638	2021-01-16	delH69V70,Y145del,N501Y,A570D,D614G,P681H,T716I,S982A,D1118H	TRUE
EPI_ISL_879636	2021-01-15	delH69V70,Y145del,N501Y,A570D,D614G,P681H,T716I,S982A,D1118H	TRUE
EPI_ISL_879642	2021-01-12	delH69V70,Y145del,N501Y,A570D,D614G,P681H,T716I,S982A,D1118H	TRUE
EPI_ISL_879641	2021-01-16	L18F,delH69V70,Y145del,N501Y,A570D,D614G,P681H,T716I,S982A,D1118H	TRUE
EPI_ISL_879637	2021-01-15	delH69V70,Y145del,N501Y,A570D,D614G,P681H,T716I,S982A,D1118H	TRUE
EPI_ISL_879645	2021-01-15	L18F,delH69V70,Y145del,N501Y,A570D,D614G,P681H,T716I,S982A,D1118H	TRUE
EPI_ISL_879646	2021-01-14	delH69V70,Y145del,N501Y,A570D,D614G,P681H,T716I,S982A,D1118H	TRUE
EPI_ISL_879647	2021-01-16	delH69V70,Y145del,N501Y,A570D,D614G,P681H,T716I,S982A,D1118H	TRUE
EPI_ISL_879652	2021-01-15	delH69V70,Y145del,N148S,N501Y,A570D,D614G,P681H,T716I,S982A,D1118H	TRUE
EPI_ISL_879649	2021-01-16	delH69V70,Y145del,N501Y,A570D,D614G,Q675H,P681H,T716I,S982A,D1118H	TRUE
EPI_ISL_879651	2021-01-15	delH69V70,Y145del,N501Y,A570D,D614G,P681H,T716I,S982A,E1072K,D1118H,P1263L	TRUE
EPI_ISL_879640	2021-01-15	V6A,delH69V70,Y145del,N501Y,A570D,D614G,P681H,T716I,S982A,D1118H	TRUE
EPI_ISL_879643	2021-01-14	delH69V70,Y145del,N501Y,A570D,D614G,P681H,T716I,S982A,D1118H	TRUE
EPI_ISL_879656	2021-01-12	delH69V70,Y145del,N501Y,A570D,D614G,P681H,T716I,S982A,D1118H	TRUE
EPI_ISL_879650	2021-01-15	delH69V70,Y145del,N501Y,A570D,D614G,P681H,T716I,S982A,D1118H	TRUE
EPI_ISL_879648	2021-01-15	delH69V70,Y145del,N501Y,A570D,D614G,P681H,T716I,S982A,D1118H	TRUE
EPI_ISL_879654	2021-01-12	delH69V70,Y145del,N501Y,A570D,D614G,P681H,T716I,S982A,D1118H	TRUE
EPI_ISL_879657	2021-01-16	delH69V70,Y145del,N501Y,A570D,D614G,P681H,T716I,S982A,D1118H	TRUE
EPI_ISL_879653	2021-01-12	delH69V70,Y145del,N501Y,A570D,D614G,P681H,T716I,S982A,D1118H	TRUE
EPI_ISL_879660	2021-01-15	delH69V70,S98F,Y145del,N501Y,A570D,D614G,P681H,T716I,S982A,D1118H	TRUE
EPI_ISL_879662	2021-01-16	delH69V70,Y145del,N501Y,A570D,D614G,P681H,T716I,S982A,D1118H	TRUE
EPI_ISL_879663	2021-01-12	delH69V70,Y145del,N501Y,A570D,D614G,P681H,T716I,S982A,D1118H	TRUE
EPI_ISL_879658	2021-01-15	delH69V70,Y145del,N501Y,A570D,D614G,P681H,T716I,S982A,D1118H	TRUE
EPI_ISL_879664	2021-01-12	delH69V70,Y145del,N501Y,A570D,D614G,P681H,T716I,S982A,D1118H	TRUE
EPI_ISL_879659	2021-01-15	delH69V70,Y145del,N501Y,A570D,D614G,P681H,T716I,S982A,D1118H	TRUE
EPI_ISL_879669	2021-01-15	delH69V70,Y145del,N501Y,A570D,D614G,P681H,T716I,S982A,D1118H	TRUE
EPI_ISL_879666	2021-01-15	delH69V70,Y145del,N501Y,A570D,D614G,P681H,T716I,S982A,T1006I,D1118H	TRUE
EPI_ISL_879661	2021-01-16	delH69V70,V143del,Y144F,N501Y,A570D,D614G,P681H,T716I,S982A,D1118H	TRUE
EPI_ISL_879668	2021-01-15	delH69V70,Y145del,N501Y,A570D,D614G,P681H,T716I,S982A,D1118H	TRUE
EPI_ISL_879672	2021-01-15	delH69V70,Y145del,N501Y,A570D,D614G,P681H,T716I,S982A,D1118H	TRUE
EPI_ISL_879673	2021-01-15	delH69V70,Y145del,N501Y,A570D,D614G,P681H,T716I,S982A,D1118H	TRUE
EPI_ISL_879667	2021-01-15	delH69V70,Y145del,N501Y,A570D,D614G,P681H,T716I,S982A,D1118H	TRUE
EPI_ISL_879678	2021-01-12	delH69V70,Y145del,N501Y,A570D,D614G,P681H,T716I,S982A,D1118H	TRUE
EPI_ISL_879675	2021-01-12	delH69V70,Y145del,N501Y,A570D,D614G,P681H,T716I,S982A,D1118H	TRUE
EPI_ISL_879670	2021-01-15	delH69V70,Y145del,S459F,N501Y,A570D,D614G,P681H,T716I,S982A,D1118H	TRUE
EPI_ISL_879671	2021-01-16	delH69V70,Y145del,N501Y,A570D,D614G,P681H,T716I,S982A,D1118H	TRUE
EPI_ISL_879676	2021-01-15	delH69V70,Y145del,N501Y,A570D,D614G,P681H,T716I,S982A,D1118H	TRUE
EPI_ISL_879688	2021-01-15	delH69V70,Y145del,N501Y,T547I,A570D,D614G,P681H,T716I,S982A,D1118H,G1219S	TRUE
EPI_ISL_879680	2021-01-15	delH69V70,Y145del,N501Y,A570D,D614G,P681H,T716I,S982A,D1118H	TRUE
EPI_ISL_879677	2021-01-15	delH69V70,Y145del,N501Y,A570D,D614G,P681H,T716I,S982A,D1118H	TRUE
EPI_ISL_879684	2021-01-15	delH69V70,Y145del,N501Y,A570D,D614G,P681H,T716I,S982A,D1118H	TRUE
EPI_ISL_879682	2021-01-16	delH69V70,Y145del,N501Y,A570D,D614G,P681H,T716I,S982A,D1118H	TRUE
EPI_ISL_879687	2021-01-16	delH69V70,Y145del,N501Y,A570D,D614G,P681H,T716I,S982A,D1118H	TRUE
EPI_ISL_879685	2021-01-15	delH69V70,Y145del,N501Y,A570D,D614G,P681H,T716I,S982A,D1118H	TRUE
EPI_ISL_879686	2021-01-12	delH69V70,Y145del,N501Y,A570D,D614G,P681H,T716I,S982A,D1118H	TRUE
EPI_ISL_879681	2021-01-12	L5F,delH69V70,Y145del,N501Y,A570D,D614G,P681H,T716I,S982A,D1118H	TRUE
EPI_ISL_879689	2021-01-12	delH69V70,Y145del,N501Y,A570D,D614G,P681H,T716I,S982A,D1118H	TRUE
EPI_ISL_879695	2021-01-16	L18F,delH69V70,Y145del,N501Y,A570D,D614G,P681H,T716I,S982A,D1118H	TRUE
EPI_ISL_879691	2021-01-15	delH69V70,Y145del,N501Y,A570D,D614G,P681H,T716I,S982A,D1118H	TRUE
EPI_ISL_879696	2021-01-15	delH69V70,Y145del,N501Y,A570D,D614G,P681H,T716I,S982A,D1118H	TRUE
EPI_ISL_879690	2021-01-15	delH69V70,Y145del,N501Y,A570D,D614G,P681H,T716I,S982A,D1118H	TRUE
EPI_ISL_879698	2021-01-15	delH69V70,Y145del,N501Y,A570D,D614G,P681H,T716I,S982A,D1118H	TRUE
EPI_ISL_879693	2021-01-14	delH69V70,Y145del,N501Y,A570D,D614G,P681H,T716I,S982A,D1118H	TRUE
EPI_ISL_879694	2021-01-15	delH69V70,Y145del,N501Y,A570D,D614G,P681H,T716I,S982A,D1118H	TRUE
EPI_ISL_879697	2021-01-15	delH69V70,Y145del,N501Y,A570D,D614G,P681H,T716I,S982A,D1118H	TRUE
EPI_ISL_879692	2021-01-14	delH69V70,Y145del,N501Y,A570D,D614G,P681H,T716I,S982A,D1118H	TRUE
EPI_ISL_879699	2021-01-15	delH69V70,Y145del,N501Y,A570D,D614G,P681H,T716I,S982A,D1118H	TRUE
EPI_ISL_880610	2021-01-11	delH69V70,Y145del,N501Y,A570D,D614G,P681H,T716I,S982A,D1118H	TRUE
EPI_ISL_880612	2021-01-12	delH69V70,Y145del,N501Y,A570D,D614G,P681H,T716I,S982A,D1118H	TRUE
EPI_ISL_880617	2021-01-12	delH69V70,Y145del,N501Y,A570D,D614G,P681H,T716I,S982A,D1118H	TRUE
EPI_ISL_880614	2021-01-12	delH69V70,Y145del,N501Y,A570D,D614G,P681H,T716I,S982A,D1118H	TRUE
EPI_ISL_880615	2021-01-11	delH69V70,Y145del,N501Y,A570D,D614G,P681H,T716I,S982A,D1118H	TRUE
EPI_ISL_880611	2021-01-11	delH69V70,Y145del,N501Y,A570D,D614G,P681H,T716I,S982A,D1118H	TRUE
EPI_ISL_880616	2021-01-11	delH69V70,Y145del,N501Y,A570D,D614G,P681H,T716I,S982A,D1118H	TRUE
EPI_ISL_880621	2021-01-12	delH69V70,Y145del,N501Y,A570D,D614G,P681H,T716I,S982A,D1118H	TRUE
EPI_ISL_880613	2021-01-11	delH69V70,Y145del,N501Y,A570D,D614G,P681H,T716I,S982A,D1118H	TRUE
EPI_ISL_880622	2021-01-12	delH69V70,Y145del,N501Y,A570D,D614G,P681H,T716I,S982A,D1118H	TRUE
EPI_ISL_880624	2021-01-12	delH69V70,Y145del,N501Y,A570D,D614G,P681H,T716I,S982A,D1118H	TRUE
EPI_ISL_880619	2021-01-11	delH69V70,Y145del,N501Y,A570D,D614G,P681H,T716I,S982A,D1118H	TRUE
EPI_ISL_880623	2021-01-11	delH69V70,Y145del,N501Y,A570D,D614G,P681H,T716I,S982A,D1118H	TRUE
EPI_ISL_880627	2021-01-11	delH69V70,Y145del,N501Y,A570D,D614G,P681H,T716I,S982A,D1118H	TRUE
EPI_ISL_880618	2021-01-11	delH69V70,Y145del,N501Y,A570D,D614G,P681H,T716I,S982A,D1118H	TRUE
EPI_ISL_880625	2021-01-12	delH69V70,Y145del,N501Y,A570D,D614G,P681H,T716I,S982A,D1118H	TRUE
EPI_ISL_880626	2021-01-11	delH69V70,Y145del,N501Y,A570D,D614G,P681H,T716I,S982A,D1118H	TRUE
EPI_ISL_880628	2021-01-12	delH69V70,Y145del,N501Y,A570D,D614G,P681H,T716I,S982A,D1118H	TRUE
EPI_ISL_880631	2021-01-12	delH69V70,Y145del,N501Y,A570D,D614G,P681H,A706V,T716I,S982A,D1118H	TRUE
EPI_ISL_880636	2021-01-12	delH69V70,Y145del,N501Y,A570D,D614G,P681H,T716I,S982A,D1118H	TRUE
EPI_ISL_880633	2021-01-12	delH69V70,Y145del,N501Y,A570D,D614G,P681H,T716I,S982A,D1118H	TRUE
EPI_ISL_880630	2021-01-12	delH69V70,Y145del,N501Y,A570D,D614G,P681H,T716I,S982A,D1118H	TRUE
EPI_ISL_880638	2021-01-12	delH69V70,Y145del,N501Y,A570D,D614G,P681H,T716I,S982A,D1118H	TRUE
EPI_ISL_880641	2021-01-11	delH69V70,Y145del,N501Y,A570D,D614G,P681H,T716I,S982A,D1118H	TRUE
EPI_ISL_880635	2021-01-12	delH69V70,Y145del,N501Y,A570D,D614G,P681H,T716I,I909V,S982A,D1118H	TRUE
EPI_ISL_880639	2021-01-11	delH69V70,Y145del,N501Y,A570D,D614G,P681H,T716I,S884F,S982A,D1118H	TRUE
EPI_ISL_880649	2021-01-12	delH69V70,Y145del,N501Y,A570D,D614G,P681H,T716I,S982A,D1118H	TRUE
EPI_ISL_880648	2021-01-12	delH69V70,Y145del,N501Y,A570D,D614G,P681H,T716I,S982A,D1118H	TRUE
EPI_ISL_880644	2021-01-12	delH69V70,Y145del,N501Y,A570D,D614G,P681H,T716I,S982A,D1118H	TRUE
EPI_ISL_880640	2021-01-12	delH69V70,Y145del,N501Y,A570D,D614G,P681H,T716I,S982A,D1118H	TRUE
EPI_ISL_880642	2021-01-11	delH69V70,Y145del,N501Y,A570D,D614G,P681H,T716I,S982A,D1118H	TRUE
EPI_ISL_880652	2021-01-12	delH69V70,Y145del,N501Y,A570D,D614G,P681H,T716I,S982A,D1118H	TRUE
EPI_ISL_880647	2021-01-11	delH69V70,Y145del,N501Y,A570D,D614G,P681H,T716I,S982A,D1118H	TRUE
EPI_ISL_880651	2021-01-11	delH69V70,Y145del,N501Y,A570D,D614G,P681H,T716I,S982A,D1118H	TRUE
EPI_ISL_880645	2021-01-12	delH69V70,Y145del,N501Y,A570D,D614G,P681H,T716I,S982A,D1118H	TRUE
EPI_ISL_880653	2021-01-11	delH69V70,Y145del,N501Y,A570D,D614G,P681H,T716I,S982A,D1118H	TRUE
EPI_ISL_880650	2021-01-12	delH69V70,Y145del,N501Y,A570D,D614G,P681H,T716I,S982A,D1118H	TRUE
EPI_ISL_880660	2021-01-11	L5F,delH69V70,Y145del,N501Y,A570D,D614G,P681H,T716I,S982A,D1118H	TRUE
EPI_ISL_880655	2021-01-11	T22I,delH69V70,E96D,Y145del,N501Y,A570D,D614G,P681H,T716I,S982A,D1118H	TRUE
EPI_ISL_880661	2021-01-12	delH69V70,Y145del,N501Y,A570D,D614G,P681H,T716I,S982A,D1118H	TRUE
EPI_ISL_880658	2021-01-12	delH69V70,Y145del,N501Y,A570D,D614G,P681H,T716I,S982A,D1118H	TRUE
EPI_ISL_880657	2021-01-11	L5F,delH69V70,Y145del,N501Y,A570D,D614G,P681H,T716I,S982A,D1118H	TRUE
EPI_ISL_880654	2021-01-11	delH69V70,Y145del,N501Y,A570D,D614G,P681H,T716I,S982A,D1118H	TRUE
EPI_ISL_880663	2021-01-12	delH69V70,Y145del,N501Y,A570D,D614G,P681H,T716I,S982A,D1118H	TRUE
EPI_ISL_880664	2021-01-12	delH69V70,Y145del,N501Y,A570D,D614G,P681H,T716I,S982A,D1118H	TRUE
EPI_ISL_880668	2021-01-11	delH69V70,Y145del,N501Y,A570D,D614G,P681H,T716I,S982A,D1118H	TRUE
EPI_ISL_880662	2021-01-11	delH69V70,Y145del,N501Y,A570D,D614G,P681H,T716I,S982A,D1118H	TRUE
EPI_ISL_880656	2021-01-12	delH69V70,Y145del,N501Y,A570D,D614G,P681H,T716I,S982A,D1118H	TRUE
EPI_ISL_880665	2021-01-11	delH69V70,Y145del,N501Y,A570D,D614G,P681H,T716I,S982A,D1118H	TRUE
EPI_ISL_880659	2021-01-12	delH69V70,Y145del,N501Y,A570D,D614G,P681H,T716I,S982A,D1118H	TRUE
EPI_ISL_880670	2021-01-12	delH69V70,Y145del,N501Y,A570D,D614G,P681H,T716I,S982A,D1118H	TRUE
EPI_ISL_880667	2021-01-11	delH69V70,Y145del,N501Y,A570D,D614G,P681H,T716I,S982A,D1118H	TRUE
EPI_ISL_880666	2021-01-12	delH69V70,Y145del,N501Y,A570D,D614G,P681H,T716I,S982A,D1118H	TRUE
EPI_ISL_880680	2021-01-12	delH69V70,Y145del,N501Y,A570D,D614G,P681H,T716I,S982A,D1118H	TRUE
EPI_ISL_880671	2021-01-12	delH69V70,Y145del,N501Y,A570D,D614G,P681H,T716I,S982A,D1118H	TRUE
EPI_ISL_880678	2021-01-12	delH69V70,Y145del,N501Y,A570D,D614G,P681H,T716I,S982A,D1118H	TRUE
EPI_ISL_880676	2021-01-12	delH69V70,V143del,Y144F,N501Y,A570D,D614G,P681H,T716I,S982A,D1118H	TRUE
EPI_ISL_880673	2021-01-11	delH69V70,Y145del,N501Y,A570D,D614G,P681H,T716I,S982A,D1118H	TRUE
EPI_ISL_880677	2021-01-11	delH69V70,Y145del,N501Y,A570D,D614G,P681H,T716I,S982A,D1118H	TRUE
EPI_ISL_880679	2021-01-11	delH69V70,Y145del,N501Y,A570D,D614G,P681H,T716I,S982A,D1118H	TRUE
EPI_ISL_880672	2021-01-11	delH69V70,Y145del,N501Y,A570D,D614G,P681H,T716I,S982A,D1118H	TRUE
EPI_ISL_880684	2021-01-12	delH69V70,Y145del,N501Y,A570D,D614G,P681H,T716I,S982A,D1118H	TRUE
EPI_ISL_880683	2021-01-12	delH69V70,Y145del,N501Y,A570D,D614G,P681H,T716I,S982A,D1118H	TRUE
EPI_ISL_880681	2021-01-12	delH69V70,Y145del,N501Y,A570D,D614G,P681H,T716I,S982A,D1118H	TRUE
EPI_ISL_880690	2021-01-12	delH69V70,Y145del,N501Y,A570D,D614G,P681H,T716I,S982A,D1118H	TRUE
EPI_ISL_880691	2021-01-12	delH69V70,Y145del,E180G,N501Y,A570D,D614G,P681H,T716I,S982A,D1118H	TRUE
EPI_ISL_880689	2021-01-12	delH69V70,Y145del,N501Y,A570D,D614G,P681H,T716I,A831V,S982A,D1118H	TRUE
EPI_ISL_880687	2021-01-12	delH69V70,Y145del,N501Y,A570D,D614G,P681H,T716I,S982A,D1118H	TRUE
EPI_ISL_880686	2021-01-12	delH69V70,Y145del,N501Y,A570D,D614G,P681H,T716I,S982A,D1118H	TRUE
EPI_ISL_880693	2021-01-12	delH69V70,Y145del,N501Y,A570D,D614G,P681H,T716I,S982A,D1118H	TRUE
EPI_ISL_880685	2021-01-12	delH69V70,Y145del,N501Y,A570D,D614G,P681H,T716I,S982A,D1118H	TRUE
EPI_ISL_880692	2021-01-12	delH69V70,Y145del,N501Y,A570D,D614G,P681H,T716I,S982A,D1118H	TRUE
EPI_ISL_885393	2021-01-17	delH69V70,Y145del,N501Y,A570D,D614G,P681H,T716I,S982A,D1118H	TRUE
EPI_ISL_880688	2021-01-12	delH69V70,Y145del,N501Y,A570D,D614G,P681H,T716I,S982A,D1118H	TRUE
EPI_ISL_885390	2021-01-15	delH69V70,Y145del,N501Y,A570D,D614G,P681H,T716I,S982A,D1118H	TRUE
EPI_ISL_880694	2021-01-12	delH69V70,Y145del,N501Y,A570D,D614G,P681H,T716I,S982A,D1118H	TRUE
EPI_ISL_885391	2021-01-17	delH69V70,Y145del,N501Y,A570D,D614G,P681H,T716I,S982A,D1118H	TRUE
EPI_ISL_891302	2021-01-17	delH69V70,Y145del,S494P,N501Y,A570D,D614G,P681H,T716I,S982A,D1118H	TRUE
EPI_ISL_885394	2021-01-17	delH69V70,Y145del,N501Y,A570D,D614G,P681H,T716I,S982A,D1118H	TRUE
EPI_ISL_891303	2021-01-17	delH69V70,Y145del,N501Y,A570D,D614G,P681H,T716I,S982A,D1118H	TRUE
EPI_ISL_885395	2021-01-17	delH69V70,Y145del,N501Y,A570D,D614G,P681H,T716I,S982A,D1118H	TRUE
EPI_ISL_891300	2021-01-18	delH69V70,Y145del,N501Y,A570D,D614G,P681H,T716I,S982A,D1118H	TRUE
EPI_ISL_891301	2021-01-18	delH69V70,Y145del,N501Y,A570D,D614G,P681H,T716I,S982A,D1118H	TRUE
EPI_ISL_891307	2021-01-18	delH69V70,Y145del,N501Y,A570D,D614G,P681H,T716I,S982A,D1118H	TRUE
EPI_ISL_885398	2021-01-17	delH69V70,Y145del,N501Y,A570D,D614G,P681H,T716I,S982A,D1118H	TRUE
EPI_ISL_885399	2021-01-17	delH69V70,Y145del,N501Y,A570D,D614G,P681H,T716I,S982A,D1118H	TRUE
EPI_ISL_891308	2021-01-18	delH69V70,Y145del,N501Y,A570D,D614G,P681H,T716I,S982A,D1118H	TRUE
EPI_ISL_891310	2021-01-18	delH69V70,Y145del,N501Y,A570D,D614G,P681H,T716I,S982A,D1118H	TRUE
EPI_ISL_891321	2021-01-17	delH69V70,Y145del,N501Y,A570D,D614G,P681H,T716I,S982A,D1118H	TRUE
EPI_ISL_891316	2021-01-18	delH69V70,Y145del,N354D,N501Y,A570D,D614G,P681H,T716I,S982A,D1118H	TRUE
EPI_ISL_891335	2021-01-18	delH69V70,Y145del,N501Y,A570D,D614G,P681H,T716I,S982A,D1118H	TRUE
EPI_ISL_891328	2021-01-18	delH69V70,Y145del,K356R,N501Y,A570D,D614G,P681H,T716I,S982A,D1118H	TRUE
EPI_ISL_891334	2021-01-18	P9S,delH69V70,Y145del,N501Y,A570D,D614G,P681H,T716I,S982A,D1118H	TRUE
EPI_ISL_891331	2021-01-18	delH69V70,Y145del,N501Y,A570D,D614G,P681H,T716I,S982A,D1118H	TRUE
EPI_ISL_891309	2021-01-18	delH69V70,Y145del,N501Y,A570D,D614G,P681H,T716I,S982A,D1118H	TRUE
EPI_ISL_891339	2021-01-18	delH69V70,S98F,Y145del,N501Y,A570D,D614G,P681H,T716I,S982A,D1118H	TRUE
EPI_ISL_891329	2021-01-18	delH69V70,Y145del,N501Y,A570D,D614G,P681H,T716I,S982A,D1118H	TRUE
EPI_ISL_891322	2021-01-18	delH69V70,Y145del,N501Y,A570D,D614G,P681H,T716I,S982A,D1118H	TRUE
EPI_ISL_891336	2021-01-17	delH69V70,Y145del,N501Y,A570D,D614G,Q677H,P681H,T716I,S982A,D1118H	TRUE
EPI_ISL_891340	2021-01-18	delH69V70,Y145del,N501Y,A570D,D614G,P681H,T716I,S982A,D1118H	TRUE
EPI_ISL_891379	2021-01-18	delH69V70,Y145del,N501Y,A570D,D614G,P681H,T716I,S982A,D1118H	TRUE
EPI_ISL_891325	2021-01-18	delH69V70,S98F,Y145del,N501Y,A570D,D614G,P681H,T716I,S982A,D1118H	TRUE
EPI_ISL_891376	2021-01-18	delH69V70,Y145del,N501Y,A570D,D614G,P681H,T716I,S982A,D1118H	TRUE
EPI_ISL_891373	2021-01-18	delH69V70,Y145del,N501Y,A570D,D614G,P681H,T716I,S982A,D1118H	TRUE
EPI_ISL_891386	2021-01-18	delH69V70,Y145del,W152R,N501Y,A570D,D614G,P681H,T716I,S982A,D1118H	TRUE
EPI_ISL_891333	2021-01-18	delH69V70,Y145del,N501Y,A570D,D614G,P681H,T716I,S982A,D1118H	TRUE
EPI_ISL_891384	2021-01-18	delH69V70,Y145del,N501Y,A570D,D614G,P681H,T716I,S982A,D1118H	TRUE
EPI_ISL_916952	2021-01-13	delH69V70,Y145del,N501Y,A570D,D614G,P681H,T716I,S982A,D1118H	TRUE
EPI_ISL_891341	2021-01-17	delH69V70,Y145del,N501Y,A570D,D614G,P681H,T716I,S982A,D1118H	TRUE
EPI_ISL_916951	2021-01-13	delH69V70,Y145del,N501Y,A570D,D614G,P681H,T716I,S982A,D1118H	TRUE
EPI_ISL_891381	2021-01-17	delH69V70,Y145del,N501Y,A570D,D614G,P681H,T716I,S982A,D1118H	TRUE
EPI_ISL_916953	2021-01-15	delH69V70,Y145del,N501Y,A570D,D614G,P681H,A706V,T716I,S982A,D1118H	TRUE
EPI_ISL_916958	2021-01-13	delH69V70,Y145del,N501Y,A570D,D614G,P681H,T716I,S982A,D1118H	TRUE
EPI_ISL_916950	2021-01-11	delH69V70,Y145del,N501Y,A570D,D614G,P681H,T716I,S982A,D1118H	TRUE
EPI_ISL_916970	2021-01-15	delH69V70,Y145del,N501Y,A570D,D614G,V622F,P681H,T716I,S982A,D1118H	TRUE
EPI_ISL_916959	2021-01-13	delH69V70,Y145del,N501Y,A570D,D614G,P681H,T716I,S982A,D1118H	TRUE
EPI_ISL_916975	2021-01-13	delH69V70,Y145del,N501Y,A570D,D614G,P681H,T716I,S982A,D1118H	TRUE
EPI_ISL_916971	2021-01-13	L18F,delH69V70,Y145del,N501Y,A570D,D614G,P681H,T716I,S982A,D1118H	TRUE
EPI_ISL_916980	2021-01-13	delH69V70,Y145del,N501Y,A570D,D614G,P681H,T716I,S982A,D1118H	TRUE
EPI_ISL_916977	2021-01-15	delH69V70,Y145del,N501Y,A570D,D614G,P681H,T716I,S982A,D1118H	TRUE
EPI_ISL_916979	2021-01-14	delH69V70,Y145del,N501Y,A570D,D614G,P681H,T716I,S982A,D1118H	TRUE
EPI_ISL_916972	2021-01-13	delH69V70,Y145del,N501Y,A570D,D614G,P681H,T716I,S982A,D1118H	TRUE
EPI_ISL_916976	2021-01-15	L5F,delH69V70,Y145del,N501Y,A570D,D614G,P681H,T716I,S982A,D1118H	TRUE
EPI_ISL_916981	2021-01-15	delH69V70,Y145del,N501Y,A570D,D614G,P681H,T716I,S982A,D1118H	TRUE
EPI_ISL_916984	2021-01-15	L18F,delH69V70,Y145del,N501Y,A570D,D614G,P681H,T716I,S982A,D1118H	TRUE
EPI_ISL_916974	2021-01-15	L18F,delH69V70,Y145del,N501Y,A570D,D614G,P681H,T716I,S982A,D1118H	TRUE
EPI_ISL_916982	2021-01-12	delH69V70,Y145del,N501Y,A570D,D614G,P681H,T716I,S982A,D1118H	TRUE
EPI_ISL_920371	2021-01-11	delH69V70,Y145del,N501Y,A570D,D614G,P681H,T716I,S982A,D1118H	TRUE
EPI_ISL_916985	2021-01-15	delH69V70,Y145del,N501Y,A570D,D614G,P681H,T716I,S982A,D1118H	TRUE
EPI_ISL_920351	2021-01-15	delH69V70,Y145del,N501Y,A570D,D614G,P681H,T716I,S982A,D1118H	TRUE
EPI_ISL_920374	2021-01-16	delH69V70,Y145del,N501Y,A570D,D614G,P681H,T716I,S982A,D1118H	TRUE
EPI_ISL_920352	2021-01-16	delH69V70,Y145del,N501Y,A570D,D614G,P681H,T716I,S982A,D1118H	TRUE
EPI_ISL_920358	2021-01-15	delH69V70,Y145del,N501Y,A570D,D614G,P681H,T716I,Q787R,S982A,D1118H	TRUE
EPI_ISL_916988	2021-01-13	delH69V70,Y145del,N501Y,A570D,D614G,Q675H,P681H,T716I,S982A,D1118H	TRUE
EPI_ISL_920350	2021-01-15	delH69V70,Y145del,N501Y,A570D,D614G,P681H,T716I,S982A,D1118H	TRUE
EPI_ISL_920359	2021-01-16	delH69V70,Y145del,N501Y,A570D,D614G,P681H,T716I,S982A,D1118H	TRUE
EPI_ISL_920375	2021-01-16	delH69V70,Y145del,N501Y,A570D,D614G,P681H,T716I,S982A,D1118H	TRUE
EPI_ISL_920385	2021-01-18	delH69V70,S98F,Y145del,N501Y,A570D,D614G,P681H,T716I,S982A,D1118H	TRUE
EPI_ISL_920353	2021-01-11	delH69V70,Y145del,N501Y,A570D,D614G,P681H,T716I,S982A,D1118H	TRUE
EPI_ISL_920381	2021-01-18	delH69V70,Y145del,N501Y,A570D,D614G,P681H,T716I,S982A,D1118H	TRUE
EPI_ISL_920383	2021-01-18	delH69V70,Y145del,N501Y,A570D,D614G,P681H,T716I,S982A,D1118H	TRUE
EPI_ISL_920387	2021-01-18	delH69V70,Y145del,N501Y,A570D,D614G,P681H,T716I,S982A,D1118H	TRUE
EPI_ISL_920396	2021-01-18	delH69V70,Y145del,L452R,N501Y,A570D,D614G,P681H,T716I,S982A,D1118H	TRUE
EPI_ISL_920384	2021-01-18	delH69V70,Y145del,N501Y,A570D,D614G,A668S,P681H,T716I,S982A,D1118H	TRUE
EPI_ISL_920386	2021-01-18	delH69V70,Y145del,F157Y,N501Y,A570D,D614G,P681H,T716I,S982A,D1118H	TRUE
EPI_ISL_920388	2021-01-18	delH69V70,Y145del,N501Y,A570D,D614G,P681H,T716I,S982A,D1118H	TRUE
EPI_ISL_920394	2021-01-18	delH69V70,Y145del,N501Y,A570D,D614G,P681H,T716I,S982A,D1118H	TRUE
EPI_ISL_920389	2021-01-18	delH69V70,D138H,Y145del,N501Y,A570D,D614G,P681H,T716I,S982A,D1118H	TRUE
EPI_ISL_920390	2021-01-18	delH69V70,Y145del,N501Y,A570D,D614G,P681H,T716I,S982A,D1118H	TRUE
EPI_ISL_920380	2021-01-18	delH69V70,Y145del,N501Y,A570D,D614G,P681H,T716I,S982A,D1118H	TRUE
EPI_ISL_920397	2021-01-18	delH69V70,Y145del,P384L,N501Y,A570D,D614G,P681H,T716I,S982A,D1118H	TRUE
EPI_ISL_920393	2021-01-18	delH69V70,Y145del,N501Y,A570D,D614G,P681H,T716I,S982A,D1118H	TRUE
EPI_ISL_932366	2021-01-18	delH69V70,Y145del,N501Y,A570D,D614G,P681H,T716I,S982A,D1118H	TRUE
EPI_ISL_873404	2021-01-11	delH69V70,Y145del,T385N,N501Y,A570D,D614G,P681H,T716I,S982A,D1118H	TRUE
EPI_ISL_932395	2021-01-18	delH69V70,Y145del,N501Y,A570D,D614G,P681H,T716I,S982A,D1118H,C1240Y	TRUE
EPI_ISL_873402	2021-01-11	delH69V70,Y145del,N501Y,A570D,D614G,P681H,T716I,S982A,D1118H	TRUE
EPI_ISL_932391	2021-01-18	delH69V70,L141del,N501Y,A570D,D614G,P681H,T716I,S982A,D1118H	TRUE
EPI_ISL_873408	2021-01-11	delH69V70,Y145del,N501Y,A570D,D614G,P681H,T716I,S982A,D1118H	TRUE
EPI_ISL_873406	2021-01-11	delH69V70,Y145del,N501Y,A570D,D614G,P681H,T716I,S982A,D1118H	TRUE
EPI_ISL_873411	2021-01-12	Q52K,delH69V70,Y145del,N501Y,A570D,D614G,P681H,T716I,S982A,D1118H	TRUE
EPI_ISL_873410	2021-01-11	delH69V70,Y145del,N501Y,A570D,D614G,P681H,T716I,S982A,D1118H	TRUE
EPI_ISL_873415	2021-01-12	delH69V70,D80Y,Y145del,N501Y,A570D,D614G,P681H,T716I,S982A,D1118H	TRUE
EPI_ISL_873412	2021-01-12	delH69V70,Y145del,N501Y,A570D,D614G,P681H,T716I,S982A,D1118H	TRUE
EPI_ISL_873413	2021-01-12	delH69V70,Y145del,N501Y,A570D,D614G,P681H,T716I,S982A,D1118H	TRUE
EPI_ISL_873405	2021-01-11	delH69V70,Y145del,N501Y,A570D,D614G,P681H,T716I,S982A,D1118H	TRUE
EPI_ISL_873416	2021-01-14	delH69V70,Y145del,N501Y,A570D,D614G,P681H,T716I,S982A,D1118H	TRUE
EPI_ISL_873418	2021-01-11	delH69V70,Y145del,N501Y,A570D,D614G,P681H,T716I,S982A,D1118H	TRUE
EPI_ISL_873430	2021-01-12	delH69V70,Y145del,N501Y,A570D,D614G,P681H,T716I,S982A,D1118H	TRUE
EPI_ISL_873422	2021-01-12	delH69V70,Y145del,N501Y,A570D,D614G,P681H,T716I,S982A,D1118H	TRUE
EPI_ISL_873421	2021-01-11	delH69V70,Y145del,A475V,N501Y,A570D,D614G,P681H,T716I,S982A,D1118H	TRUE
EPI_ISL_873426	2021-01-15	delH69V70,Y145del,N501Y,A570D,D614G,Q677H,P681H,T716I,S982A,D1118H	TRUE
EPI_ISL_873420	2021-01-12	delH69V70,Y145del,N501Y,A570D,D614G,P681H,T716I,S982A,D1118H	TRUE
EPI_ISL_873424	2021-01-11	delH69V70,Y145del,N501Y,A570D,D614G,P681H,T716I,S982A,D1118H	TRUE
EPI_ISL_873423	2021-01-11	delH69V70,Y145del,L176F,N501Y,A570D,D614G,P681H,T716I,S982A,D1118H	TRUE
EPI_ISL_873428	2021-01-15	delH69V70,Y145del,N501Y,A570D,D614G,P681H,T716I,S982A,D1118H	TRUE
EPI_ISL_873438	2021-01-12	V6A,delH69V70,Y145del,N501Y,A570D,D614G,P681H,T716I,S982A,D1118H	TRUE
EPI_ISL_873431	2021-01-12	delH69V70,Y145del,N501Y,A570D,D614G,P681H,T716I,S982A,D1118H	TRUE
EPI_ISL_873439	2021-01-12	delH69V70,Y145del,N501Y,A570D,D614G,P681H,T716I,S982A,D1118H	TRUE
EPI_ISL_873435	2021-01-12	delH69V70,Y145del,N501Y,A570D,D614G,P681H,T716I,S982A,D1118H	TRUE
EPI_ISL_873442	2021-01-11	delH69V70,Y145del,N501Y,A570D,D614G,P681H,T716I,S982A,D1118H	TRUE
EPI_ISL_873441	2021-01-11	delH69V70,Y145del,N501Y,A570D,D614G,P681H,T716I,S982A,D1118H	TRUE
EPI_ISL_873434	2021-01-11	delH69V70,Y145del,N501Y,A570D,D614G,P681H,T716I,S982A,D1118H	TRUE
EPI_ISL_873437	2021-01-11	delH69V70,Y145del,N501Y,A570D,D614G,P681H,T716I,S982A,D1118H	TRUE
EPI_ISL_873433	2021-01-12	delH69V70,Y145del,N501Y,A570D,D614G,P681H,T716I,S982A,D1118H	TRUE
EPI_ISL_873432	2021-01-11	delH69V70,Y145del,N501Y,A570D,D614G,P681H,T716I,S982A,D1118H	TRUE
EPI_ISL_873440	2021-01-11	delH69V70,Y145del,N501Y,A570D,D614G,P681H,T716I,S982A,D1118H	TRUE
EPI_ISL_873436	2021-01-11	delH69V70,Y145del,N501Y,A570D,D614G,P681H,T716I,S982A,D1118H	TRUE
EPI_ISL_873472	2021-01-11	delH69V70,Y145del,N501Y,A570D,D614G,P681H,T716I,S982A,D1118H	TRUE
EPI_ISL_873475	2021-01-11	delH69V70,Y145del,N501Y,A570D,D614G,P681H,T716I,S982A,D1118H	TRUE
EPI_ISL_873444	2021-01-12	delH69V70,Y145del,N501Y,A570D,D614G,P681H,A701V,T716I,S982A,D1118H	TRUE
EPI_ISL_873443	2021-01-12	delH69V70,Y145del,N501Y,A570D,D614G,P681H,T716I,S982A,D1118H	TRUE
EPI_ISL_873503	2021-01-12	delH69V70,Y145del,N501Y,A570D,D614G,P681H,T716I,S982A,D1118H	TRUE
EPI_ISL_873476	2021-01-14	delH69V70,Y145del,K150E,N501Y,A570D,D614G,P681H,T716I,S982A,D1118H	TRUE
EPI_ISL_873445	2021-01-12	delH69V70,Y145del,N501Y,A570D,D614G,V642L,P681H,T716I,S982A,D1118H	TRUE
EPI_ISL_873471	2021-01-11	delH69V70,Y145del,N501Y,A570D,D614G,P681H,T716I,S982A,D1118H	TRUE
EPI_ISL_873474	2021-01-11	delH69V70,Y145del,N501Y,A570D,D614G,P681H,T716I,S982A,D1118H	TRUE
EPI_ISL_873500	2021-01-12	delH69V70,Y145del,A288S,N501Y,T547I,A570D,D614G,P681H,T716I,S982A,D1118H,G1219S	TRUE
EPI_ISL_873502	2021-01-11	delH69V70,Y145del,N501Y,A570D,D614G,P681H,T716I,S982A,D1118H	TRUE
EPI_ISL_873478	2021-01-11	delH69V70,Y145del,N501Y,A570D,D614G,P681H,T716I,S982A,D1118H	TRUE
EPI_ISL_873501	2021-01-15	delH69V70,Y145del,N501Y,A570D,D614G,P681H,T716I,S982A,D1118H	TRUE
EPI_ISL_873506	2021-01-11	delH69V70,Y145del,N501Y,A570D,D614G,P681H,T716I,S982A,D1118H	TRUE
EPI_ISL_873509	2021-01-12	delH69V70,Y145del,N501Y,A570D,D614G,P681H,T716I,S982A,D1118H	TRUE
EPI_ISL_873511	2021-01-11	delH69V70,Y145del,N501Y,A570D,D614G,P681H,T716I,S982A,D1118H	TRUE
EPI_ISL_873504	2021-01-12	delH69V70,Y145del,N501Y,A570D,D614G,P681H,T716I,S982A,D1118H	TRUE
EPI_ISL_873508	2021-01-11	delH69V70,Y145del,N501Y,A570D,D614G,P681H,T716I,S982A,D1118H	TRUE
EPI_ISL_873512	2021-01-11	delH69V70,Y145del,N501Y,A570D,D614G,P681H,T716I,S982A,D1118H	TRUE
EPI_ISL_873515	2021-01-12	delH69V70,Y145del,T323I,A475V,N501Y,A570D,D614G,P681H,T716I,A845V,S982A,D1118H	TRUE
EPI_ISL_873510	2021-01-12	delH69V70,Y145del,A288S,N501Y,T547I,A570D,D614G,P681H,T716I,S982A,D1118H,G1219S	TRUE
EPI_ISL_873518	2021-01-15	delH69V70,Y145del,N501Y,A570D,D614G,P681H,T716I,S982A,D1118H	TRUE
EPI_ISL_873513	2021-01-11	delH69V70,Y145del,N501Y,A570D,D614G,P681H,T716I,S982A,D1118H	TRUE
EPI_ISL_873514	2021-01-11	delH69V70,Y145del,N501Y,A570D,D614G,P681H,T716I,S982A,D1118H	TRUE
EPI_ISL_873522	2021-01-11	delH69V70,Y145del,G257V,N501Y,A570D,D614G,P681H,T716I,S982A,D1118H	TRUE
EPI_ISL_874741	2021-01-12	delH69V70,Y145del,N501Y,A570D,D614G,P681H,T716I,S982A,D1118H	TRUE
EPI_ISL_874736	2021-01-13	delH69V70,Y145del,N501Y,A570D,D614G,P681H,T716I,S982A,D1118H	TRUE
EPI_ISL_874737	2021-01-13	delH69V70,Y145del,N501Y,A570D,D614G,P681H,T716I,S982A,D1118H	TRUE
EPI_ISL_874738	2021-01-12	delH69V70,Y145del,N501Y,A570D,D614G,P681H,T716I,S982A,D1118H	TRUE
EPI_ISL_874740	2021-01-12	delH69V70,Y145del,N501Y,A570D,D614G,P681H,T716I,S982A,D1118H	TRUE
EPI_ISL_873520	2021-01-12	delH69V70,Y145del,H146Y,N501Y,A570D,D614G,P681H,T716I,S982A,D1118H	TRUE
EPI_ISL_874743	2021-01-13	delH69V70,Y145del,N501Y,A570D,D614G,P681H,T716I,S982A,D1118H	TRUE
EPI_ISL_874735	2021-01-13	delH69V70,Y145del,N501Y,A570D,D614G,P681H,T716I,S982A,D1118H	TRUE
EPI_ISL_874746	2021-01-12	delH69V70,Y145del,N501Y,A570D,D614G,P681H,T716I,S982A,D1118H	TRUE
EPI_ISL_874742	2021-01-12	delH69V70,Y145del,N501Y,A570D,D614G,P681H,T716I,S982A,D1118H,P1263L	TRUE
EPI_ISL_874739	2021-01-13	delH69V70,Y145del,N501Y,A570D,D614G,P681H,T716I,S982A,D1118H	TRUE
EPI_ISL_874748	2021-01-12	delH69V70,Y145del,N501Y,A570D,D614G,P681H,T716I,S982A,D1118H	TRUE
EPI_ISL_874749	2021-01-12	delH69V70,Y145del,N501Y,A570D,D614G,P681H,T716I,S982A,D1118H	TRUE
EPI_ISL_874754	2021-01-12	delH69V70,Y145del,N501Y,A570D,D614G,P681H,T716I,S982A,D1118H	TRUE
EPI_ISL_874751	2021-01-13	delH69V70,Y145del,N501Y,A570D,D614G,P681H,T716I,S982A,D1118H	TRUE
EPI_ISL_874760	2021-01-12	delH69V70,Y145del,N501Y,A570D,D614G,P681H,T716I,S982A,D1118H	TRUE
EPI_ISL_874757	2021-01-13	delH69V70,Y145del,N501Y,A570D,D614G,P681H,T716I,S982A,D1118H	TRUE
EPI_ISL_874759	2021-01-11	delH69V70,Y145del,S255F,N501Y,A570D,D614G,P681H,T716I,S982A,D1118H	TRUE
EPI_ISL_874756	2021-01-12	delH69V70,Y145del,N501Y,A570D,D614G,P681H,T716I,S982A,D1118H	TRUE
EPI_ISL_874752	2021-01-12	delH69V70,Y145del,N501Y,A570D,D614G,P681H,T716I,S982A,D1118H	TRUE
EPI_ISL_874755	2021-01-12	delH69V70,Y145del,N501Y,A570D,D614G,P681H,T716I,S982A,D1118H	TRUE
EPI_ISL_874762	2021-01-13	delH69V70,Y145del,N501Y,A570D,D614G,P681H,T716I,S982A,D1118H	TRUE
EPI_ISL_874745	2021-01-12	delH69V70,Y145del,N501Y,A570D,D614G,P681H,T716I,S982A,D1118H	TRUE
EPI_ISL_874750	2021-01-12	L18F,delH69V70,Y145del,N501Y,A570D,D614G,P681H,T716I,S982A,D1118H	TRUE
EPI_ISL_874761	2021-01-12	delH69V70,Y145del,N501Y,A570D,D614G,P681H,T716I,S982A,D1118H	TRUE
EPI_ISL_874766	2021-01-12	delH69V70,Y145del,N501Y,A570D,D614G,P681H,T716I,S982A,D1118H	TRUE
EPI_ISL_874775	2021-01-14	delH69V70,Y145del,N501Y,A570D,D614G,V622F,P681H,T716I,S982A,D1118H	TRUE
EPI_ISL_874802	2021-01-13	delH69V70,Y145del,N501Y,A570D,D614G,P681H,T716I,S982A,D1118H	TRUE
EPI_ISL_874767	2021-01-12	delH69V70,Y145del,N501Y,A570D,D614G,P681H,T716I,S982A,D1118H	TRUE
EPI_ISL_874763	2021-01-12	delH69V70,Y145del,N501Y,A570D,D614G,P681H,T716I,S982A,D1118H	TRUE
EPI_ISL_874774	2021-01-13	L18F,delH69V70,Y145del,N501Y,A570D,D614G,P681H,T716I,S982A,D1118H	TRUE
EPI_ISL_874771	2021-01-12	delH69V70,Y145del,N501Y,A570D,D614G,P681H,T716I,S982A,D1118H	TRUE
EPI_ISL_874773	2021-01-12	delH69V70,Y145del,N501Y,A570D,D614G,P681H,T716I,S982A,D1118H	TRUE
EPI_ISL_874808	2021-01-13	delH69V70,D138H,Y145del,N501Y,A570D,D614G,P681H,T716I,S982A,D1118H	TRUE
EPI_ISL_874804	2021-01-13	delH69V70,Y145del,N501Y,A570D,D614G,P681H,T716I,S939F,S982A,D1118H	TRUE
EPI_ISL_874809	2021-01-13	delH69V70,Y145del,N501Y,A570D,D614G,P681H,T716I,S982A,D1118H	TRUE
EPI_ISL_874812	2021-01-12	delH69V70,Y145del,N501Y,A570D,D614G,P681H,A688V,T716I,S982A,D1118H	TRUE
EPI_ISL_874821	2021-01-12	delH69V70,Y145del,S256L,N501Y,A570D,D614G,P681H,T716I,S982A,D1118H	TRUE
EPI_ISL_874807	2021-01-13	delH69V70,Y145del,N501Y,A570D,D614G,P681H,T716I,S982A,D1118H	TRUE
EPI_ISL_874815	2021-01-12	delH69V70,Y145del,N501Y,A570D,D614G,P681H,T716I,S982A,D1118H	TRUE
EPI_ISL_874806	2021-01-14	delH69V70,Y145del,N501Y,A570D,D614G,P681H,T716I,S982A,D1118H	TRUE
EPI_ISL_874810	2021-01-12	delH69V70,N501Y,A570D,D614G,P681H,T716I,S982A,D1118H	TRUE
EPI_ISL_874814	2021-01-13	delH69V70,Y145del,N501Y,A570D,D614G,P681H,T716I,S982A,D1118H	TRUE
EPI_ISL_874818	2021-01-12	delH69V70,Y145del,N501Y,A570D,D614G,P681H,T716I,S982A,D1118H	TRUE
EPI_ISL_874805	2021-01-12	delH69V70,Y145del,N501Y,A570D,D614G,P681H,T716I,S982A,D1118H	TRUE
EPI_ISL_874811	2021-01-13	delH69V70,Y145del,N501Y,A570D,D614G,P681H,T716I,S982A,D1118H	TRUE
EPI_ISL_874822	2021-01-12	delH69V70,Y145del,N501Y,A570D,D614G,P681H,T716I,S982A,D1118H	TRUE
EPI_ISL_874825	2021-01-12	delH69V70,Y145del,H245Y,N501Y,A570D,D614G,P681H,T716I,S982A,D1118H	TRUE
EPI_ISL_874830	2021-01-13	delH69V70,Y145del,N501Y,A570D,D614G,P681H,T716I,S982A,D1118H	TRUE
EPI_ISL_874828	2021-01-13	L18F,delH69V70,Y145del,N501Y,A570D,D614G,P681H,T716I,S982A,D1118H	TRUE
EPI_ISL_874826	2021-01-12	delH69V70,Y145del,N501Y,A570D,D614G,P681H,T716I,S982A,D1118H	TRUE
EPI_ISL_874831	2021-01-12	delH69V70,Y145del,N501Y,A570D,D614G,P681H,T716I,S982A,D1118H	TRUE
EPI_ISL_874823	2021-01-12	delH69V70,Y145del,N501Y,A570D,D614G,P681H,T716I,S982A,D1118H	TRUE
EPI_ISL_874824	2021-01-12	delH69V70,Y145del,N501Y,A570D,D614G,P681H,T716I,S982A,D1118H	TRUE
EPI_ISL_874837	2021-01-12	delH69V70,Y145del,N501Y,A570D,D614G,P681H,T716I,S982A,D1118H	TRUE
EPI_ISL_874841	2021-01-12	delH69V70,Y145del,N501Y,A570D,D614G,P681H,T716I,S982A,D1118H	TRUE
EPI_ISL_874834	2021-01-13	delH69V70,Y145del,N501Y,A570D,D614G,P681H,T716I,S982A,D1118H	TRUE
EPI_ISL_874838	2021-01-12	delH69V70,Y145del,N501Y,A570D,D614G,P681H,T716I,S982A,D1118H	TRUE
EPI_ISL_874848	2021-01-12	delH69V70,Y145del,N501Y,A570D,D614G,P681H,T716I,S982A,D1118H	TRUE
EPI_ISL_874833	2021-01-12	delH69V70,Y145del,N501Y,A570D,D614G,P681H,T716I,S982A,D1118H	TRUE
EPI_ISL_874842	2021-01-12	delH69V70,Y145del,N501Y,A570D,D614G,P681H,T716I,S982A,D1118H	TRUE
EPI_ISL_874832	2021-01-13	delH69V70,Y145del,N501Y,A570D,D614G,P681H,T716I,S982A,D1118H	TRUE
EPI_ISL_874846	2021-01-12	T22I,delH69V70,Y145del,N501Y,A570D,D614G,P681H,T716I,S982A,D1118H	TRUE
EPI_ISL_874850	2021-01-13	delH69V70,Y145del,V308L,N501Y,A570D,D614G,P681H,T716I,S982A,D1118H	TRUE
EPI_ISL_880695	2021-01-11	delH69V70,Y145del,N501Y,A570D,D614G,P681H,T716I,S982A,D1118H	TRUE
EPI_ISL_880698	2021-01-12	delH69V70,Y145del,N501Y,A570D,D614G,P681H,T716I,S939F,S982A,D1118H	TRUE
EPI_ISL_880699	2021-01-12	delH69V70,Y145del,N501Y,A570D,D614G,P681H,T716I,S982A,D1118H	TRUE
EPI_ISL_874851	2021-01-13	L18F,delH69V70,Y145del,N501Y,A570D,D614G,P681H,T716I,S982A,D1118H	TRUE
EPI_ISL_874852	2021-01-13	delH69V70,Y145del,N501Y,A570D,D614G,P681H,T716I,S982A,D1118H	TRUE
EPI_ISL_885406	2021-01-17	delH69V70,Y145del,L176F,N501Y,A570D,D614G,P681H,T716I,S982A,D1118H	TRUE
EPI_ISL_880696	2021-01-12	delH69V70,Y145del,N501Y,A570D,D614G,P681H,T716I,S982A,D1118H	TRUE
EPI_ISL_885403	2021-01-17	delH69V70,Y145del,N501Y,A570D,D614G,P681H,T716I,S982A,D1118H	TRUE
EPI_ISL_885401	2021-01-17	delH69V70,Y145del,N501Y,A570D,D614G,P681H,T716I,S982A,D1118H	TRUE
EPI_ISL_885408	2021-01-17	delH69V70,Y145del,S151G,N501Y,A570D,D614G,P681H,T716I,S982A,D1118H	TRUE
EPI_ISL_885413	2021-01-15	delH69V70,Y145del,N501Y,A570D,D614G,P681H,T716I,S982A,D1118H	TRUE
EPI_ISL_885400	2021-01-17	delH69V70,Y145del,S494P,N501Y,A570D,D614G,P681H,T716I,S982A,D1118H	TRUE
EPI_ISL_885412	2021-01-17	delH69V70,Y145del,N501Y,A570D,D614G,P681H,T716I,S982A,D1118H	TRUE
EPI_ISL_885405	2021-01-17	delH69V70,Y145del,N501Y,A570D,D614G,P681H,T716I,S982A,D1118H	TRUE
EPI_ISL_885409	2021-01-11	delH69V70,Y145del,N501Y,A570D,D614G,P681H,T716I,S982A,D1118H	TRUE
EPI_ISL_885407	2021-01-17	delH69V70,Y145del,N501Y,A570D,D614G,P681H,T716I,S982A,D1118H	TRUE
EPI_ISL_885410	2021-01-17	delH69V70,Y145del,N501Y,A570D,D614G,P681H,T716I,S939F,S982A,D1118H	TRUE
EPI_ISL_885411	2021-01-14	delH69V70,Y145del,N501Y,A570D,D614G,P681H,T716I,S982A,D1118H	TRUE
EPI_ISL_885416	2021-01-17	delH69V70,Y145del,N501Y,A570D,D614G,P681H,T716I,S982A,D1118H	TRUE
EPI_ISL_885417	2021-01-17	delH69V70,Y145del,N501Y,A570D,D614G,P681H,T716I,S982A,D1118H	TRUE
EPI_ISL_885418	2021-01-17	delH69V70,Y145del,N501Y,A570D,D614G,P681H,T716I,S982A,D1118H	TRUE
EPI_ISL_885414	2021-01-17	L18F,delH69V70,Y145del,N501Y,A570D,D614G,P681H,T716I,S982A,D1118H	TRUE
EPI_ISL_885420	2021-01-17	delH69V70,Y145del,N501Y,A570D,D614G,P681H,T716I,S982A,D1118H	TRUE
EPI_ISL_885500	2021-01-15	delH69V70,Y145del,N501Y,A570D,D614G,P681H,T716I,S982A,D1118H	TRUE
EPI_ISL_885459	2021-01-15	delH69V70,V143del,Y144F,N501Y,A570D,D614G,P681H,T716I,S982A,D1118H	TRUE
EPI_ISL_885422	2021-01-15	delH69V70,Y145del,N501Y,A570D,D614G,P681H,T716I,S982A,D1118H	TRUE
EPI_ISL_885421	2021-01-16	delH69V70,Y145del,N501Y,A570D,D614G,P681H,T716I,S982A,D1118H	TRUE
EPI_ISL_885423	2021-01-17	delH69V70,Y145del,N501Y,A570D,D614G,P681H,T716I,S982A,D1118H	TRUE
EPI_ISL_885501	2021-01-16	delH69V70,Y145del,N501Y,A570D,D614G,P681H,T716I,S982A,D1118H	TRUE
EPI_ISL_891347	2021-01-18	delH69V70,T76I,Y145del,N501Y,A570D,D614G,P681H,T716I,S982A,D1118H	TRUE
EPI_ISL_891350	2021-01-18	delH69V70,Y145del,N501Y,A570D,D614G,P681H,T716I,S982A,D1118H	TRUE
EPI_ISL_891343	2021-01-17	delH69V70,Y145del,N501Y,A570D,D614G,P681H,T716I,S982A,D1118H	TRUE
EPI_ISL_891351	2021-01-18	delH69V70,Y145del,N501Y,A570D,D614G,P681H,T716I,S982A,D1118H	TRUE
EPI_ISL_891346	2021-01-18	delH69V70,Y145del,N501Y,A570D,D614G,P681H,T716I,S982A,D1118H	TRUE
EPI_ISL_891348	2021-01-17	delH69V70,Y145del,N501Y,A570D,D614G,P681H,T716I,S982A,D1118H,E1202Q	TRUE
EPI_ISL_891354	2021-01-18	delH69V70,Y145del,F490S,N501Y,A570D,D614G,P681H,T716I,S982A,D1118H	TRUE
EPI_ISL_891352	2021-01-18	delH69V70,Y145del,N501Y,A570D,D614G,P681H,T716I,S982A,D1118H	TRUE
EPI_ISL_891362	2021-01-17	delH69V70,Y145del,N501Y,A570D,D614G,P681H,T716I,S982A,D1118H	TRUE
EPI_ISL_891356	2021-01-18	delH69V70,Y145del,N501Y,A570D,D614G,P681H,T716I,S982A,D1118H	TRUE
EPI_ISL_891363	2021-01-18	delH69V70,T95I,Y145del,A475V,N501Y,A570D,D614G,P681H,T716I,S982A,D1118H	TRUE
EPI_ISL_891369	2021-01-18	delH69V70,Y145del,N501Y,A570D,D614G,P681H,T716I,I818V,S982A,D1118H	TRUE
EPI_ISL_891359	2021-01-18	delH69V70,Y145del,N501Y,A570D,D614G,P681H,T716I,S982A,D1118H	TRUE
EPI_ISL_891366	2021-01-18	delH69V70,Y145del,N501Y,A570D,D614G,P681H,T716I,S982A,D1118H	TRUE
EPI_ISL_891368	2021-01-17	delH69V70,Y145del,N501Y,A570D,D614G,P681H,T716I,S982A,D1118H	TRUE
EPI_ISL_891388	2021-01-18	delH69V70,Y145del,N501Y,A570D,D614G,P681H,T716I,S982A,D1118H	TRUE
EPI_ISL_891370	2021-01-18	delH69V70,Y145del,N501Y,A570D,D614G,P681H,T716I,S982A,D1118H	TRUE
EPI_ISL_891395	2021-01-18	delH69V70,Y145del,N501Y,A570D,D614G,P681H,T716I,S982A,D1118H	TRUE
EPI_ISL_891397	2021-01-18	delH69V70,Y145del,N501Y,A570D,D614G,P681H,T716I,S982A,D1118H	TRUE
EPI_ISL_908612	2021-01-18	delH69V70,Y145del,N501Y,A570D,D614G,P681H,T716I,S982A,D1118H	TRUE
EPI_ISL_891387	2021-01-18	delH69V70,Y145del,N501Y,A570D,D614G,P681H,T716I,S982A,D1118H	TRUE
EPI_ISL_891367	2021-01-18	delH69V70,Y145del,N501Y,A570D,D614G,P681H,A706V,T716I,S982A,D1118H	TRUE
EPI_ISL_891394	2021-01-18	delH69V70,delY145,G261del,N501Y,A570D,D614G,P681H,T716I,S982A,D1118H	TRUE
EPI_ISL_908659	2021-01-18	delH69V70,Y145del,N501Y,A570D,D614G,P681H,T716I,S982A,D1118H	TRUE
EPI_ISL_891389	2021-01-18	delH69V70,Y145del,G261V,N501Y,A570D,D614G,P681H,T716I,S982A,D1118H	TRUE
EPI_ISL_908649	2021-01-18	L18F,delH69V70,Y145del,N501Y,A570D,D614G,P681H,T716I,S982A,D1118H	TRUE
EPI_ISL_908622	2021-01-18	delH69V70,Y145del,N501Y,A570D,D614G,P681H,T716I,S982A,D1118H	TRUE
EPI_ISL_908684	2021-01-18	delH69V70,Y145del,N501Y,A570D,D614G,P681H,T716I,S982A,D1118H	TRUE
EPI_ISL_908621	2021-01-18	delH69V70,Y145del,S494P,N501Y,A570D,D614G,P681H,T716I,S982A,D1118H	TRUE
EPI_ISL_908619	2021-01-18	delH69V70,Y145del,N501Y,A570D,D614G,P681H,T716I,S982A,D1118H	TRUE
EPI_ISL_891392	2021-01-18	delH69V70,Y145del,N501Y,A570D,D614G,P681H,T716I,S982A,D1118H	TRUE
EPI_ISL_908671	2021-01-18	delH69V70,Y145del,N501Y,A570D,D614G,P681H,T716I,S982A,D1118H	TRUE
EPI_ISL_891390	2021-01-17	delH69V70,Y145del,N501Y,A570D,D614G,P681H,T716I,S982A,D1118H	TRUE
EPI_ISL_908686	2021-01-18	delH69V70,Y145del,N501Y,A570D,D614G,P681H,T716I,S982A,D1118H	TRUE
EPI_ISL_908667	2021-01-18	delH69V70,Y145del,N501Y,A570D,D614G,P681H,T716I,S982A,D1118H	TRUE
EPI_ISL_908696	2021-01-18	delH69V70,Y145del,N501Y,A570D,D614G,P681H,T716I,S982A,D1118H	TRUE
EPI_ISL_920305	2021-01-14	delH69V70,Y145del,N501Y,A570D,D614G,P681H,T716I,S940F,S982A,D1118H	TRUE
EPI_ISL_920307	2021-01-15	delH69V70,Y145del,N501Y,A570D,D614G,P681H,T716I,S982A,D1118H	TRUE
EPI_ISL_920300	2021-01-16	delH69V70,Y145del,N501Y,A570D,D614G,P681H,T716I,S982A,D1118H	TRUE
EPI_ISL_920306	2021-01-14	delH69V70,Y145del,N501Y,A570D,D614G,E654Q,Q677H,P681H,T716I,S982A,D1118H	TRUE
EPI_ISL_920317	2021-01-16	delH69V70,Y145del,N501Y,A570D,D614G,P681H,T716I,S982A,D1118H	TRUE
EPI_ISL_920309	2021-01-11	delH69V70,Y145del,N501Y,A570D,D614G,P681H,T716I,S982A,D1118H	TRUE
EPI_ISL_920315	2021-01-14	delH69V70,Y145del,N501Y,A570D,D614G,P681H,T716I,I844V,S982A,D1118H	TRUE
EPI_ISL_920314	2021-01-16	delH69V70,Y145del,N501Y,A570D,D614G,P681H,T716I,S982A,D1118H	TRUE
EPI_ISL_920313	2021-01-16	delH69V70,R102I,Y145del,N501Y,A570D,D614G,P681H,T716I,S982A,D1118H	TRUE
EPI_ISL_920325	2021-01-17	delH69V70,Y145del,N501Y,A570D,D614G,P681H,T716I,S982A,D1118H	TRUE
EPI_ISL_920312	2021-01-16	delH69V70,Y145del,N501Y,A570D,D614G,P681H,T716I,S982A,D1118H	TRUE
EPI_ISL_920316	2021-01-15	delH69V70,Y145del,N501Y,A570D,D614G,P681H,T716I,S982A,D1118H	TRUE
EPI_ISL_920308	2021-01-15	delH69V70,Y145del,N501Y,A570D,D614G,P681H,T716I,L922F,S982A,D1118H	TRUE
EPI_ISL_920330	2021-01-11	delH69V70,Y145del,N501Y,A570D,D614G,P681H,T716I,S982A,D1118H	TRUE
EPI_ISL_920318	2021-01-11	delH69V70,Y145del,N501Y,A570D,D614G,P681H,T716I,S982A,D1118H	TRUE
EPI_ISL_920327	2021-01-11	delH69V70,Y145del,N501Y,A570D,D614G,P681H,T716I,S982A,D1118H	TRUE
EPI_ISL_920333	2021-01-16	delH69V70,Y145del,N501Y,A570D,D614G,P681H,T716I,S982A,D1118H	TRUE
EPI_ISL_920335	2021-01-15	delH69V70,Y145del,N501Y,A570D,D614G,P681H,T716I,S982A,K1086R,D1118H	TRUE
EPI_ISL_920324	2021-01-16	delH69V70,Y145del,N501Y,A570D,D614G,P681H,T716I,S982A,D1118H	TRUE
EPI_ISL_920339	2021-01-11	delH69V70,M153I,N501Y,A570D,D614G,P681H,T716I,S982A,D1118H	TRUE
EPI_ISL_920337	2021-01-11	delH69V70,Y145del,N501Y,A570D,D614G,P681H,T716I,S982A,D1118H	TRUE
EPI_ISL_920338	2021-01-11	delH69V70,Y145del,N501Y,A570D,D614G,P681H,T716I,S982A,D1118H	TRUE
EPI_ISL_920323	2021-01-16	delH69V70,Y145del,N501Y,A570D,D614G,P681H,T716I,S982A,D1118H	TRUE
EPI_ISL_920336	2021-01-16	delH69V70,Y145del,N501Y,A570D,D614G,P681H,T716I,S982A,D1118H	TRUE
EPI_ISL_920342	2021-01-16	delH69V70,Y145del,N501Y,A570D,D614G,P681H,T716I,S982A,D1118H	TRUE
EPI_ISL_920332	2021-01-16	delH69V70,Y145del,N501Y,A570D,D614G,P681H,T716I,S982A,D1118H	TRUE
EPI_ISL_920363	2021-01-11	delH69V70,Y145del,N501Y,A570D,D614G,P681H,T716I,S982A,D1118H	TRUE
EPI_ISL_920362	2021-01-11	delH69V70,Y145del,N501Y,A570D,D614G,P681H,T716I,S982A,D1118H	TRUE
EPI_ISL_920341	2021-01-16	delH69V70,Y145del,N501Y,A570D,D614G,P681H,T716I,S982A,D1118H	TRUE
EPI_ISL_920348	2021-01-16	delH69V70,Y145del,N501Y,A570D,D614G,P681H,T716I,S982A,D1118H	TRUE
EPI_ISL_920343	2021-01-15	delH69V70,Y145del,N501Y,A570D,D614G,P681H,T716I,S982A,D1118H	TRUE
EPI_ISL_920349	2021-01-16	delH69V70,Y145del,N501Y,A570D,D614G,P681H,T716I,S982A,D1118H	TRUE
EPI_ISL_920361	2021-01-16	delH69V70,Y145del,N501Y,A570D,D614G,P681H,T716I,S982A,D1118H	TRUE
EPI_ISL_920360	2021-01-14	delH69V70,Y145del,N501Y,A570D,D614G,P681H,T716I,S982A,D1118H	TRUE
EPI_ISL_920369	2021-01-16	delH69V70,Y145del,N501Y,A570D,D614G,P681H,T716I,S982A,D1118H	TRUE
EPI_ISL_921609	2021-01-18	delH69V70,Y145del,N501Y,A570D,D614G,P681H,T716I,S982A,D1118H	TRUE
EPI_ISL_920368	2021-01-15	delH69V70,Y145del,N501Y,A570D,D614G,P681H,T716I,S982A,D1118H	TRUE
EPI_ISL_950156	2021-01-17	delH69V70,Y145del,N501Y,A570D,D614G,P681H,T716I,S982A,D1118H	TRUE
EPI_ISL_921608	2021-01-18	delH69V70,Y145del,N501Y,A570D,D614G,P681H,T716I,S982A,D1118H	TRUE
EPI_ISL_950159	2021-01-15	delH69V70,Y145del,N501Y,A570D,D614G,P681H,T716I,S982A,D1118H	TRUE
EPI_ISL_950157	2021-01-16	delH69V70,Y145del,N501Y,A570D,D614G,P681H,T716I,S982A,D1118H	TRUE
EPI_ISL_950160	2021-01-16	delH69V70,Y145del,N501Y,A570D,D614G,P681H,T716I,S982A,D1118H	TRUE
EPI_ISL_921618	2021-01-18	delH69V70,Y145del,N501Y,A570D,D614G,Q677H,P681H,T716I,S982A,D1118H	TRUE
EPI_ISL_951458	2021-01-15	delH69V70,Y145del,N501Y,A570D,D614G,P681H,T716I,S982A,D1118H	TRUE
EPI_ISL_950164	2021-01-11	delH69V70,Y145del,N501Y,A570D,D614G,P681H,T716I,S982A,D1118H	TRUE
EPI_ISL_950162	2021-01-11	delH69V70,Y145del,N501Y,A570D,D614G,P681H,T716I,S982A,D1118H	TRUE
EPI_ISL_950161	2021-01-16	delH69V70,Y145del,N501Y,A570D,D614G,P681H,T716I,S982A,D1118H	TRUE
EPI_ISL_951461	2021-01-16	delH69V70,Y145del,N501Y,A570D,D614G,P681H,T716I,S982A,D1118H	TRUE
EPI_ISL_951459	2021-01-15	delH69V70,Y145del,N501Y,A570D,D614G,P681H,T716I,S982A,D1118H	TRUE
EPI_ISL_951464	2021-01-17	delH69V70,S98F,Y145del,N501Y,A570D,D614G,P681H,T716I,S982A,D1118H	TRUE
EPI_ISL_951462	2021-01-16	delH69V70,Y145del,N501Y,A570D,D614G,P681H,T716I,S982A,D1118H	TRUE
EPI_ISL_951468	2021-01-18	delH69V70,Y145del,N501Y,A570D,D614G,P681H,T716I,S884F,S982A,D1118H	TRUE
EPI_ISL_951466	2021-01-18	delH69V70,Y145del,N501Y,A570D,D614G,P681H,T716I,S982A,D1118H	TRUE
EPI_ISL_950163	2021-01-11	delH69V70,Y145del,N501Y,A570D,D614G,P681H,T716I,S982A,D1118H	TRUE
EPI_ISL_951478	2021-01-17	delH69V70,Y145del,N501Y,A570D,D614G,P681H,T716I,S982A,D1118H	TRUE
EPI_ISL_951470	2021-01-18	delH69V70,Y145del,N501Y,A570D,D614G,P681H,T716I,S982A,D1118H	TRUE
EPI_ISL_951469	2021-01-17	delH69V70,Y145del,N501Y,A570D,D614G,P681H,T716I,S982A,D1118H	TRUE
EPI_ISL_951480	2021-01-18	delH69V70,V90F,Y145del,N501Y,A570D,D614G,P681H,T716I,S982A,D1118H	TRUE
EPI_ISL_951476	2021-01-18	delH69V70,Y145del,N501Y,A570D,D614G,P681H,T716I,S982A,D1118H	TRUE
EPI_ISL_951475	2021-01-17	delH69V70,Y145del,N501Y,A570D,D614G,P681H,T716I,S982A,D1118H	TRUE
EPI_ISL_951477	2021-01-17	V6A,delH69V70,Y145del,N501Y,A570D,D614G,P681H,T716I,S982A,D1118H	TRUE
EPI_ISL_951481	2021-01-18	delH69V70,Y145del,N501Y,A570D,D614G,P681H,T716I,S982A,D1118H	TRUE
EPI_ISL_866300	2021-01-14	delH69V70,Y145del,N501Y,A570D,D614G,P681H,T716I,S982A,D1118H	TRUE
EPI_ISL_866302	2021-01-15	delH69V70,Y145del,N501Y,A570D,D614G,P681H,T716I,S982A,D1118H	TRUE
EPI_ISL_866306	2021-01-16	delH69V70,Y145del,N501Y,A570D,D614G,P681H,T716I,S982A,D1118H	TRUE
EPI_ISL_952780	2021-01-13	delH69V70,Y145del,N501Y,A570D,D614G,P681H,T716I,S982A,D1118H	TRUE
EPI_ISL_866305	2021-01-15	delH69V70,Y145del,N501Y,A570D,D614G,P681H,T716I,S982A,D1118H	TRUE
EPI_ISL_866310	2021-01-14	delH69V70,Y145del,N501Y,A570D,D614G,P681H,T716I,S982A,D1118H	TRUE
EPI_ISL_866311	2021-01-16	delH69V70,Y145del,N501Y,A570D,D614G,P681H,T716I,S982A,D1118H	TRUE
EPI_ISL_866312	2021-01-16	delH69V70,Y145del,N501Y,A570D,D614G,P681H,T716I,S982A,D1118H	TRUE
EPI_ISL_866307	2021-01-15	delH69V70,Y145del,N501Y,A570D,D614G,P681H,T716I,S982A,D1118H	TRUE
EPI_ISL_866301	2021-01-15	delH69V70,Y145del,N501Y,A570D,D614G,P681H,T716I,S982A,D1118H	TRUE
EPI_ISL_866304	2021-01-15	delH69V70,Y145del,N501Y,A570D,D614G,P681H,T716I,S982A,D1118H	TRUE
EPI_ISL_866303	2021-01-15	delH69V70,Y145del,N501Y,A570D,D614G,P681H,T716I,S982A,D1118H	TRUE
EPI_ISL_866308	2021-01-14	delH69V70,Y145del,N501Y,A570D,D614G,P681H,T716I,S982A,D1118H	TRUE
EPI_ISL_866313	2021-01-14	delH69V70,Y145del,N501Y,A570D,D614G,P681H,T716I,S982A,D1118H	TRUE
EPI_ISL_873446	2021-01-11	delH69V70,Y145del,N501Y,A570D,D614G,P681H,T716I,S982A,D1118H	TRUE
EPI_ISL_866317	2021-01-14	delH69V70,Y145del,N501Y,A570D,D614G,P681H,T716I,S982A,D1118H	TRUE
EPI_ISL_866316	2021-01-14	delH69V70,Y145del,N501Y,A570D,D614G,P681H,T716I,S982A,D1118H	TRUE
EPI_ISL_873449	2021-01-11	delH69V70,Y145del,N501Y,A570D,D614G,P681H,T716I,S982A,D1118H	TRUE
EPI_ISL_866315	2021-01-14	delH69V70,Y145del,N501Y,A570D,D614G,P681H,T716I,R847K,S982A,D1118H	TRUE
EPI_ISL_866314	2021-01-14	delH69V70,Y145del,N501Y,A570D,D614G,P681H,T716I,S982A,D1118H	TRUE
EPI_ISL_873451	2021-01-15	delH69V70,V143del,Y144F,N501Y,A570D,D614G,P681H,T716I,S982A,D1118H	TRUE
EPI_ISL_873453	2021-01-11	delH69V70,Y145del,N501Y,A570D,D614G,P681H,T716I,S982A,D1118H	TRUE
EPI_ISL_873450	2021-01-12	delH69V70,D80Y,Y145del,N501Y,A570D,D614G,P681H,T716I,S982A,D1118H	TRUE
EPI_ISL_873456	2021-01-11	L5F,delH69V70,Y145del,S162I,N501Y,A570D,D614G,P681H,T716I,S982A,D1118H	TRUE
EPI_ISL_873455	2021-01-12	delH69V70,Y145del,N501Y,A570D,D614G,P681H,T716I,S982A,D1118H	TRUE
EPI_ISL_873460	2021-01-11	delH69V70,Y145del,N501Y,A570D,D614G,P681H,T716I,S982A,D1118H	TRUE
EPI_ISL_873454	2021-01-12	delH69V70,Y145del,N501Y,A570D,D614G,P681H,T716I,S982A,D1118H	TRUE
EPI_ISL_873461	2021-01-11	delH69V70,Y145del,N501Y,A570D,D614G,P681H,T716I,S982A,D1118H	TRUE
EPI_ISL_873448	2021-01-11	delH69V70,Y145del,N501Y,A570D,D614G,P681H,T716I,S982A,D1118H,I1210V	TRUE
EPI_ISL_873457	2021-01-12	delH69V70,Y145del,N501Y,A570D,D614G,P681H,T716I,S982A,D1118H	TRUE
EPI_ISL_873459	2021-01-12	delH69V70,Y145del,N501Y,A570D,D614G,P681H,T716I,S982A,D1118H	TRUE
EPI_ISL_873464	2021-01-11	delH69V70,Y145del,N501Y,A570D,D614G,P681H,T716I,S982A,D1118H	TRUE
EPI_ISL_873466	2021-01-12	delH69V70,Y145del,N501Y,A570D,D614G,P681H,T716I,S982A,D1118H	TRUE
EPI_ISL_873465	2021-01-11	delH69V70,Y145del,N501Y,A570D,D614G,P681H,T716I,S982A,D1118H	TRUE
EPI_ISL_873470	2021-01-11	delH69V70,Y145del,N501Y,A570D,D614G,P681H,T716I,S982A,D1118H	TRUE
EPI_ISL_873481	2021-01-12	delH69V70,Y145del,N501Y,A570D,D614G,P681H,T716I,S982A,D1118H	TRUE
EPI_ISL_873479	2021-01-11	delH69V70,Y145del,N501Y,A570D,D614G,P681H,T716I,S982A,D1118H	TRUE
EPI_ISL_873496	2021-01-12	delH69V70,Y145del,N501Y,A570D,D614G,P681H,T716I,S982A,D1118H	TRUE
EPI_ISL_873482	2021-01-15	delH69V70,Y145del,N501Y,A570D,D614G,P681H,T716I,S982A,D1118H	TRUE
EPI_ISL_873487	2021-01-12	delH69V70,Y145del,N501Y,A570D,D614G,P681H,T716I,S982A,D1118H,C1236F	TRUE
EPI_ISL_873467	2021-01-11	delH69V70,Y145del,N501Y,A570D,D614G,P681H,T716I,S982A,D1118H	TRUE
EPI_ISL_873493	2021-01-12	delH69V70,Y145del,N501Y,A570D,D614G,P681H,T716I,S982A,D1118H	TRUE
EPI_ISL_873484	2021-01-11	delH69V70,Y145del,N501Y,A570D,D614G,P681H,T716I,S982A,D1118H	TRUE
EPI_ISL_873494	2021-01-12	delH69V70,Y145del,N501Y,A570D,D614G,P681H,T716I,S982A,D1118H	TRUE
EPI_ISL_873495	2021-01-12	delH69V70,Y145del,N501Y,A570D,D614G,P681H,T716I,S982A,D1118H	TRUE
EPI_ISL_873492	2021-01-15	delH69V70,Y145del,N501Y,A570D,D614G,P681H,T716I,S982A,D1118H	TRUE
EPI_ISL_873480	2021-01-11	delH69V70,Y145del,L216F,N501Y,A570D,D614G,P681H,T716I,S982A,D1118H	TRUE
EPI_ISL_873489	2021-01-11	delH69V70,Y145del,N501Y,A570D,D614G,P681H,T716I,S982A,D1118H	TRUE
EPI_ISL_873497	2021-01-12	delH69V70,Y145del,N501Y,A570D,D614G,P681H,T716I,S982A,D1118H	TRUE
EPI_ISL_873499	2021-01-14	delH69V70,Y145del,N501Y,A570D,D614G,P681H,T716I,G932C,S982A,D1118H	TRUE
EPI_ISL_874785	2021-01-12	delH69V70,Y145del,N501Y,A570D,D614G,P681H,T716I,S982A,D1118H	TRUE
EPI_ISL_874781	2021-01-13	delH69V70,Y145del,N501Y,A570D,D614G,P681H,T716I,S982A,D1118H	TRUE
EPI_ISL_874787	2021-01-13	delH69V70,Y145del,N501Y,A570D,D614G,P681H,T716I,S982A,D1118H	TRUE
EPI_ISL_873491	2021-01-11	delH69V70,Y145del,N501Y,A570D,D614G,P681H,T716I,S982A,D1118H	TRUE
EPI_ISL_873498	2021-01-11	delH69V70,Y145del,N501Y,A570D,D614G,P681H,T716I,S982A,D1118H	TRUE
EPI_ISL_874782	2021-01-12	delH69V70,Y145del,N501Y,A570D,D614G,P681H,T716I,S982A,D1118H	TRUE
EPI_ISL_874783	2021-01-12	delH69V70,Y145del,N501Y,A570D,D614G,P681H,T716I,S982A,D1118H	TRUE
EPI_ISL_874784	2021-01-12	delH69V70,Y145del,N501Y,A570D,D614G,P681H,T716I,S982A,D1118H	TRUE
EPI_ISL_874794	2021-01-12	delH69V70,Y145del,N501Y,A570D,D614G,P681H,T716I,S982A,D1118H	TRUE
EPI_ISL_874797	2021-01-12	delH69V70,Y145del,N501Y,A570D,D614G,P681H,T716I,S982A,D1118H	TRUE
EPI_ISL_874793	2021-01-12	delH69V70,Y145del,N501Y,A570D,D614G,P681H,T716I,S982A,D1118H	TRUE
EPI_ISL_874792	2021-01-12	delH69V70,Y145del,N501Y,A570D,D614G,P681H,T716I,S982A,D1118H	TRUE
EPI_ISL_874798	2021-01-12	delH69V70,Y145del,N501Y,A570D,D614G,P681H,T716I,S982A,D1118H	TRUE
EPI_ISL_874796	2021-01-12	delH69V70,Y145del,N501Y,A570D,D614G,P681H,T716I,S982A,D1118H	TRUE
EPI_ISL_874799	2021-01-12	delH69V70,Y145del,N501Y,A570D,D614G,P681H,T716I,S982A,D1118H	TRUE
EPI_ISL_874788	2021-01-13	L18F,delH69V70,Y145del,N501Y,A570D,D614G,P681H,T716I,S982A,D1118H	TRUE
EPI_ISL_874791	2021-01-12	L18F,delH69V70,Y145del,N501Y,A570D,D614G,P681H,T716I,S982A,D1118H	TRUE
EPI_ISL_874789	2021-01-12	delH69V70,Y145del,N501Y,A570D,D614G,P681H,T716I,S939F,S982A,D1118H	TRUE
EPI_ISL_878422	2021-01-14	delH69V70,Y145del,N501Y,A570D,D614G,P681H,T716I,S982A,D1118H	TRUE
EPI_ISL_878428	2021-01-15	delH69V70,Y145del,N501Y,A570D,D614G,P681H,T716I,S982A,D1118H	TRUE
EPI_ISL_878442	2021-01-15	delH69V70,Y145del,N501Y,A570D,D614G,P681H,T716I,S982A,D1118H	TRUE
EPI_ISL_878454	2021-01-14	delH69V70,Y145del,N501Y,A570D,D614G,P681H,T716I,S982A,D1118H	TRUE
EPI_ISL_879601	2021-01-12	delH69V70,Y145del,N501Y,A570D,D614G,P681H,T716I,S982A,D1118H	TRUE
EPI_ISL_878451	2021-01-15	delH69V70,Y145del,N501Y,A570D,D614G,P681H,T716I,S982A,D1118H	TRUE
EPI_ISL_878459	2021-01-15	delH69V70,Y145del,N501Y,A570D,D614G,P681H,T716I,S982A,D1118H	TRUE
EPI_ISL_878456	2021-01-14	L18F,delH69V70,Y145del,N501Y,A570D,D614G,P681H,T716I,S982A,D1118H	TRUE
EPI_ISL_878441	2021-01-15	H49Y,delH69V70,Y145del,N501Y,A570D,D614G,P681H,T716I,S982A,D1118H	TRUE
EPI_ISL_879604	2021-01-16	delH69V70,Y145del,N501Y,A570D,D614G,P681H,T716I,S982A,D1118H	TRUE
EPI_ISL_878449	2021-01-14	delH69V70,Y145del,N501Y,A570D,D614G,P681H,T716I,S982A,D1118H	TRUE
EPI_ISL_878447	2021-01-16	delH69V70,Y145del,N501Y,A570D,D614G,P681H,T716I,S982A,D1118H	TRUE
EPI_ISL_879610	2021-01-15	delH69V70,Y145del,N501Y,A570D,D614G,P681H,T716I,S982A,D1118H	TRUE
EPI_ISL_879607	2021-01-15	delH69V70,Y145del,N501Y,A570D,D614G,P681H,T716I,S982A,D1118H	TRUE
EPI_ISL_878446	2021-01-15	delH69V70,Y145del,N501Y,A570D,D614G,P681H,T716I,S982A,D1118H	TRUE
EPI_ISL_879602	2021-01-16	delH69V70,Y145del,N501Y,A570D,D614G,P681H,T716I,S982A,D1118H	TRUE
EPI_ISL_879603	2021-01-16	Q14R,L18F,delH69V70,Y145del,N501Y,A570D,D614G,P681H,T716I,S982A,D1118H	TRUE
EPI_ISL_879605	2021-01-15	delH69V70,Y145del,N501Y,A570D,D614G,P681H,T716I,S982A,D1118H	TRUE
EPI_ISL_879608	2021-01-12	delH69V70,Y145del,N501Y,A570D,D614G,P681H,T716I,S982A,D1118H	TRUE
EPI_ISL_879600	2021-01-12	delH69V70,Y145del,N501Y,A570D,D614G,P681H,T716I,S982A,D1118H	TRUE
EPI_ISL_879606	2021-01-15	delH69V70,Y145del,N501Y,A570D,D614G,P681H,T716I,S982A,D1118H	TRUE
EPI_ISL_879612	2021-01-15	delH69V70,Y145del,N501Y,A570D,D614G,P681H,T716I,S982A,D1118H	TRUE
EPI_ISL_879613	2021-01-12	delH69V70,Y145del,N501Y,A570D,D614G,P681H,T716I,S982A,D1118H	TRUE
EPI_ISL_879615	2021-01-15	delH69V70,Y145del,N501Y,A570D,D614G,P681H,T716I,S982A,D1118H	TRUE
EPI_ISL_879617	2021-01-14	delH69V70,Y145del,N501Y,A570D,D614G,V622F,P681H,T716I,S982A,D1118H	TRUE
EPI_ISL_879619	2021-01-16	delH69V70,Y145del,N501Y,A570D,D614G,P681H,T716I,S982A,D1118H	TRUE
EPI_ISL_879614	2021-01-15	delH69V70,Y145del,N501Y,A570D,D614G,P681H,T716I,S982A,D1118H	TRUE
EPI_ISL_879622	2021-01-15	delH69V70,Y145del,N501Y,A570D,D614G,P681H,T716I,S982A,D1118H	TRUE
EPI_ISL_879609	2021-01-15	delH69V70,Y145del,N501Y,A570D,D614G,P681H,A706V,T716I,S982A,D1118H	TRUE
EPI_ISL_879611	2021-01-12	delH69V70,Y145del,N501Y,A570D,D614G,P681H,T716I,S982A,D1118H	TRUE
EPI_ISL_879621	2021-01-12	L5F,delH69V70,Y145del,N501Y,A570D,D614G,P681H,T716I,S982A,D1118H	TRUE
EPI_ISL_879624	2021-01-15	delH69V70,Y145del,N501Y,A570D,D614G,P681H,T716I,T881I,S982A,D1118H	TRUE
EPI_ISL_879627	2021-01-16	delH69V70,Y145del,N501Y,A570D,D614G,P681H,T716I,S982A,D1118H	TRUE
EPI_ISL_879618	2021-01-12	delH69V70,Y145del,N501Y,A570D,D614G,P681H,T716I,S982A,D1118H	TRUE
EPI_ISL_879753	2021-01-14	delH69V70,Y145del,N501Y,A570D,D614G,P681H,T716I,S982A,D1118H	TRUE
EPI_ISL_879623	2021-01-14	delH69V70,Y145del,N501Y,A570D,D614G,P681H,T716I,S982A,D1118H	TRUE
EPI_ISL_879626	2021-01-15	delH69V70,Y145del,N501Y,A570D,D614G,P681H,T716I,S982A,D1118H	TRUE
EPI_ISL_879625	2021-01-15	delH69V70,D138H,Y145del,N501Y,A570D,D614G,P681H,T716I,S982A,D1118H	TRUE
EPI_ISL_879754	2021-01-14	delH69V70,Y145del,N501Y,A570D,D614G,P681H,T716I,S982A,D1118H	TRUE
EPI_ISL_879755	2021-01-14	delH69V70,Y145del,N501Y,A570D,D614G,P681H,T716I,S982A,D1118H	TRUE
EPI_ISL_879752	2021-01-14	delH69V70,Y145del,N501Y,A570D,D614G,P681H,T716I,S982A,D1118H	TRUE
EPI_ISL_879778	2021-01-14	delH69V70,Y145del,N501Y,A570D,D614G,P681H,T716I,S982A,D1118H	TRUE
EPI_ISL_879771	2021-01-14	delH69V70,Y145del,N501Y,A570D,D614G,P681H,T716I,S982A,D1118H	TRUE
EPI_ISL_879773	2021-01-14	delH69V70,Y145del,N501Y,A570D,D614G,P681H,T716I,S982A,D1118H	TRUE
EPI_ISL_879774	2021-01-14	delH69V70,Y145del,N501Y,A570D,D614G,P681H,T716I,S982A,D1118H	TRUE
EPI_ISL_879781	2021-01-14	delH69V70,Y145del,N501Y,A570D,D614G,P681H,T716I,S982A,D1118H	TRUE
EPI_ISL_879782	2021-01-15	delH69V70,Y145del,N501Y,A570D,D614G,P681H,T716I,S982A,D1118H	TRUE
EPI_ISL_879777	2021-01-14	delH69V70,Y145del,N501Y,A570D,D614G,P681H,T716I,S982A,D1118H	TRUE
EPI_ISL_879780	2021-01-14	delH69V70,Y145del,L216F,A243S,N501Y,A570D,D614G,P681H,T716I,S982A,D1118H	TRUE
EPI_ISL_879776	2021-01-12	delH69V70,Y145del,N501Y,A570D,D614G,P681H,S704L,T716I,S982A,D1118H	TRUE
EPI_ISL_879785	2021-01-14	delH69V70,Y145del,N501Y,A570D,D614G,P681H,T716I,S982A,D1118H,G1124S	TRUE
EPI_ISL_879759	2021-01-14	delH69V70,Y145del,N501Y,A570D,D614G,P681H,T716I,S982A,D1118H	TRUE
EPI_ISL_879772	2021-01-14	delH69V70,Y145del,N501Y,A570D,D614G,P681H,T716I,S982A,D1118H	TRUE
EPI_ISL_879770	2021-01-15	delH69V70,Y145del,N501Y,A570D,D614G,P681H,T716I,S982A,D1118H	TRUE
EPI_ISL_879786	2021-01-15	delH69V70,Y145del,N501Y,A570D,D614G,P681H,T716I,S982A,D1118H	TRUE
EPI_ISL_879787	2021-01-12	V6A,delH69V70,Y145del,N501Y,A570D,D614G,P681H,T716I,S982A,D1118H	TRUE
EPI_ISL_879779	2021-01-14	delH69V70,Y145del,N501Y,A570D,D614G,P681H,T716I,S982A,D1118H	TRUE
EPI_ISL_880600	2021-01-12	delH69V70,Y145del,N501Y,A570D,D614G,P681H,T716I,S982A,D1118H	TRUE
EPI_ISL_880603	2021-01-12	delH69V70,Y145del,N501Y,A570D,D614G,P681H,T716I,S982A,D1118H	TRUE
EPI_ISL_880607	2021-01-12	delH69V70,Y145del,N501Y,A570D,D614G,P681H,T716I,S982A,D1118H	TRUE
EPI_ISL_879789	2021-01-14	delH69V70,Y145del,N501Y,A570D,D614G,P681H,T716I,S982A,D1118H	TRUE
EPI_ISL_880602	2021-01-11	delH69V70,Y145del,N501Y,A570D,D614G,P681H,T716I,S982A,D1118H,E1151D	TRUE
EPI_ISL_879783	2021-01-14	delH69V70,Y145del,N501Y,A570D,D614G,P681H,T716I,S982A,D1118H	TRUE
EPI_ISL_880604	2021-01-12	delH69V70,Y145del,N501Y,A570D,D614G,P681H,T716I,S982A,D1118H	TRUE
EPI_ISL_880744	2021-01-12	delH69V70,Y145del,N501Y,A570D,D614G,P681H,T716I,S939F,S982A,D1118H	TRUE
EPI_ISL_880605	2021-01-12	delH69V70,Y145del,N501Y,A570D,D614G,P681H,T716I,S982A,D1118H	TRUE
EPI_ISL_880743	2021-01-12	delH69V70,Y145del,N501Y,A570D,D614G,P681H,T716I,S982A,D1118H	TRUE
EPI_ISL_880608	2021-01-11	P9S,delH69V70,Y145del,N501Y,A570D,D614G,P681H,T716I,S982A,D1118H	TRUE
EPI_ISL_880750	2021-01-12	delH69V70,Y145del,N501Y,A570D,D614G,P681H,T716I,S982A,D1118H	TRUE
EPI_ISL_880609	2021-01-11	delH69V70,Y145del,N501Y,A570D,D614G,P681H,T716I,S982A,D1118H	TRUE
EPI_ISL_880606	2021-01-11	delH69V70,Y145del,N501Y,A570D,D614G,P681H,T716I,S982A,D1118H	TRUE
EPI_ISL_880752	2021-01-11	delH69V70,Y145del,N501Y,A570D,D614G,P681H,T716I,S982A,D1118H	TRUE
EPI_ISL_880745	2021-01-11	delH69V70,Y145del,N501Y,A570D,D614G,P681H,T716I,P812S,S982A,D1118H	TRUE
EPI_ISL_880755	2021-01-11	delH69V70,Y145del,N501Y,A570D,D614G,P681H,T716I,S982A,D1118H	TRUE
EPI_ISL_880758	2021-01-12	delH69V70,Y145del,N501Y,A570D,T572S,D614G,P681H,T716I,S982A,D1118H	TRUE
EPI_ISL_880759	2021-01-11	delH69V70,Y145del,N501Y,A570D,D614G,P681H,T716I,S982A,D1118H	TRUE
EPI_ISL_880754	2021-01-12	delH69V70,Y145del,N501Y,A570D,D614G,P681H,T716I,S982A,D1118H	TRUE
EPI_ISL_880765	2021-01-12	delH69V70,Y145del,N501Y,A570D,D614G,P681H,T716I,S982A,D1118H	TRUE
EPI_ISL_880757	2021-01-12	delH69V70,Y145del,N501Y,A570D,D614G,P681H,T716I,S982A,D1118H	TRUE
EPI_ISL_880762	2021-01-11	delH69V70,Y145del,N354D,N501Y,A570D,D614G,P681H,T716I,S982A,D1118H	TRUE
EPI_ISL_880756	2021-01-12	delH69V70,Y145del,N501Y,A570D,D614G,P681H,T716I,S982A,D1118H	TRUE
EPI_ISL_880760	2021-01-12	delH69V70,Y145del,N501Y,A570D,D614G,P681H,T716I,S982A,D1118H	TRUE
EPI_ISL_880768	2021-01-12	delH69V70,Y145del,N501Y,A570D,D614G,P681H,T716I,S982A,D1118H	TRUE
EPI_ISL_880766	2021-01-11	delH69V70,Y145del,N501Y,A570D,D614G,P681H,T716I,S982A,D1118H	TRUE
EPI_ISL_880770	2021-01-12	delH69V70,Y145del,N501Y,A570D,D614G,P681H,T716I,S982A,D1118H	TRUE
EPI_ISL_880767	2021-01-12	delH69V70,Y145del,N501Y,A570D,D614G,P681H,T716I,S982A,D1118H	TRUE
EPI_ISL_880764	2021-01-12	delH69V70,Y145del,N501Y,A570D,D614G,P681H,T716I,S982A,D1118H	TRUE
EPI_ISL_880771	2021-01-12	delH69V70,Y145del,N501Y,A570D,D614G,P681H,T716I,S982A,D1118H,D1259Y	TRUE
EPI_ISL_885425	2021-01-17	delH69V70,Y145del,N501Y,A570D,D614G,P681H,T716I,S982A,D1118H	TRUE
EPI_ISL_885427	2021-01-15	delH69V70,Y145del,N501Y,A570D,D614G,P681H,T716I,S982A,D1118H	TRUE
EPI_ISL_885429	2021-01-16	delH69V70,Y145del,N501Y,A570D,D614G,P681H,T716I,S982A,D1118H	TRUE
EPI_ISL_885431	2021-01-15	delH69V70,Y145del,N501Y,A570D,D614G,P681H,T716I,S982A,D1118H	TRUE
EPI_ISL_885428	2021-01-17	delH69V70,Y145del,N501Y,A570D,D614G,P681H,T716I,S982A,A1078S,D1118H	TRUE
EPI_ISL_880769	2021-01-11	delH69V70,Y145del,N501Y,A570D,D614G,P681H,T716I,S982A,D1118H	TRUE
EPI_ISL_885426	2021-01-17	delH69V70,Y145del,N501Y,A570D,D614G,P681H,T716I,S982A,D1118H	TRUE
EPI_ISL_885439	2021-01-17	delH69V70,Y145del,N501Y,A570D,D614G,P681H,T716I,S982A,D1118H	TRUE
EPI_ISL_885441	2021-01-16	delH69V70,Y145del,N501Y,A570D,D614G,P681H,T716I,S982A,D1118H	TRUE
EPI_ISL_885438	2021-01-17	delH69V70,Y145del,N501Y,A570D,D614G,P681H,T716I,S982A,D1118H	TRUE
EPI_ISL_885432	2021-01-17	delH69V70,Y145del,N501Y,A570D,D614G,P681H,T716I,S982A,D1118H	TRUE
EPI_ISL_885430	2021-01-17	delH69V70,Y145del,N501Y,A570D,D614G,P681H,T716I,S982A,D1118H	TRUE
EPI_ISL_885437	2021-01-17	delH69V70,Y145del,N501Y,A570D,D614G,P681H,T716I,S982A,D1118H	TRUE
EPI_ISL_885442	2021-01-17	delH69V70,Y145del,N501Y,A570D,D614G,P681H,T716I,S982A,D1118H	TRUE
EPI_ISL_885450	2021-01-17	delH69V70,Y145del,N501Y,A570D,D614G,P681H,T716I,S982A,D1118H	TRUE
EPI_ISL_885436	2021-01-17	delH69V70,Y145del,N501Y,A570D,D614G,P681H,T716I,S982A,D1118H	TRUE
EPI_ISL_885444	2021-01-17	delH69V70,Y145del,N501Y,A570D,D614G,P681H,T716I,S982A,D1118H	TRUE
EPI_ISL_885448	2021-01-17	delH69V70,Y145del,N501Y,A570D,D614G,P681H,T716I,S982A,D1118H,G1124S	TRUE
EPI_ISL_885445	2021-01-17	delH69V70,Y145del,N501Y,A570D,D614G,P681H,T716I,S982A,D1118H	TRUE
EPI_ISL_885435	2021-01-17	delH69V70,Y145del,N501Y,A570D,D614G,P681H,T716I,S982A,D1118H	TRUE
EPI_ISL_885451	2021-01-17	delH69V70,Y145del,N501Y,A570D,D614G,P681H,T716I,S982A,D1118H	TRUE
EPI_ISL_885443	2021-01-17	L18F,delH69V70,Y145del,N501Y,A570D,D614G,P681H,T716I,S982A,D1118H	TRUE
EPI_ISL_885447	2021-01-17	delH69V70,Y145del,N501Y,A570D,D614G,P681H,T716I,S982A,D1118H	TRUE
EPI_ISL_885453	2021-01-17	delH69V70,S98F,Y145del,N501Y,A570D,D614G,P681H,T716I,S982A,D1118H	TRUE
EPI_ISL_885452	2021-01-15	delH69V70,Y145del,N501Y,A570D,D614G,P681H,T716I,S982A,D1118H	TRUE
EPI_ISL_885458	2021-01-15	delH69V70,Y145del,N501Y,A570D,D614G,P681H,T716I,S982A,D1118H	TRUE
EPI_ISL_885456	2021-01-17	delH69V70,Y145del,N501Y,A570D,D614G,P681H,T716I,S982A,D1118H	TRUE
EPI_ISL_885461	2021-01-15	delH69V70,Y145del,W152R,N501Y,A570D,D614G,P681H,T716I,S982A,D1118H	TRUE
EPI_ISL_885457	2021-01-17	delH69V70,Y145del,N501Y,A570D,D614G,P681H,T716I,S982A,D1118H	TRUE
EPI_ISL_885462	2021-01-17	L18F,delH69V70,Y145del,N501Y,A570D,D614G,P681H,T716I,S982A,D1118H	TRUE
EPI_ISL_885463	2021-01-15	delH69V70,Y145del,N501Y,A570D,D614G,P681H,T716I,S982A,D1118H	TRUE
EPI_ISL_885460	2021-01-17	L18F,delH69V70,Y145del,N501Y,A570D,D614G,P681H,T716I,S982A,D1118H	TRUE
EPI_ISL_885464	2021-01-17	delH69V70,Y145del,N501Y,A570D,D614G,P681H,T716I,S982A,D1118H	TRUE
EPI_ISL_885467	2021-01-17	delH69V70,Y145del,S494P,N501Y,A570D,D614G,P681H,T716I,S982A,D1118H	TRUE
EPI_ISL_885466	2021-01-17	delH69V70,Y145del,N501Y,A570D,D614G,P681H,T716I,S982A,D1118H	TRUE
EPI_ISL_885469	2021-01-17	delH69V70,Y145del,N501Y,A570D,D614G,P681H,T716I,S982A,D1118H	TRUE
EPI_ISL_885470	2021-01-16	L18F,delH69V70,Y145del,N501Y,A570D,D614G,P681H,T716I,S982A,D1118H	TRUE
EPI_ISL_885468	2021-01-17	delH69V70,Y145del,N501Y,A570D,D614G,P681H,T716I,S982A,D1118H	TRUE
EPI_ISL_885472	2021-01-15	delH69V70,Y145del,N501Y,A570D,D614G,P681H,T716I,S982A,D1118H	TRUE
EPI_ISL_885478	2021-01-15	delH69V70,Y145del,N501Y,A570D,D614G,P681H,T716I,S982A,D1118H	TRUE
EPI_ISL_885481	2021-01-17	L18F,delH69V70,Y145del,N501Y,A570D,D614G,P681H,T716I,S982A,D1118H	TRUE
EPI_ISL_885475	2021-01-17	delH69V70,Y145del,N501Y,A570D,D614G,P681H,T716I,S982A,D1118H	TRUE
EPI_ISL_885486	2021-01-17	delH69V70,Y145del,N501Y,A570D,D614G,P681H,T716I,S982A,D1118H	TRUE
EPI_ISL_885476	2021-01-15	delH69V70,Y145del,N501Y,A570D,D614G,P681H,T716I,S982A,D1118H	TRUE
EPI_ISL_885471	2021-01-15	delH69V70,Y145del,N501Y,A570D,D614G,P681H,T716I,S982A,D1118H	TRUE
EPI_ISL_885477	2021-01-17	delH69V70,Y145del,N501Y,A570D,D614G,P681H,T716I,S982A,D1118H	TRUE
EPI_ISL_885488	2021-01-17	delH69V70,Y145del,N501Y,A570D,D614G,P681H,T716I,S982A,D1118H	TRUE
EPI_ISL_885480	2021-01-16	delH69V70,Y145del,N501Y,A570D,T572I,D614G,P681H,T716I,S982A,D1118H	TRUE
EPI_ISL_885483	2021-01-17	delH69V70,Y145del,N501Y,A570D,D614G,P681H,T716I,S982A,D1118H	TRUE
EPI_ISL_885474	2021-01-17	delH69V70,Y145del,N501Y,A570D,D614G,P681H,T716I,S982A,D1118H	TRUE
EPI_ISL_885490	2021-01-16	delH69V70,Y145del,N501Y,A570D,D614G,P681H,T716I,S982A,D1118H	TRUE
EPI_ISL_885494	2021-01-18	delH69V70,Y145del,V308L,N501Y,A570D,D614G,P681H,T716I,S982A,D1118H	TRUE
EPI_ISL_885485	2021-01-17	delH69V70,Y145del,N501Y,A570D,D614G,P681H,T716I,S982A,D1118H	TRUE
EPI_ISL_885489	2021-01-17	delH69V70,Y145del,N501Y,A570D,D614G,P681H,T716I,S982A,D1118H	TRUE
EPI_ISL_885492	2021-01-18	delH69V70,Y145del,N501Y,A570D,D614G,P681H,T716I,S982A,D1118H	TRUE
EPI_ISL_885487	2021-01-17	delH69V70,Y145del,N501Y,A570D,D614G,P681H,T716I,S982A,D1118H	TRUE
EPI_ISL_885493	2021-01-17	delH69V70,Y145del,N501Y,A570D,D614G,P681H,T716I,S982A,D1118H	TRUE
EPI_ISL_891406	2021-01-18	delH69V70,Y145del,N501Y,A570D,D614G,P681H,T716I,S982A,D1118H	TRUE
EPI_ISL_885499	2021-01-15	delH69V70,Y145del,N501Y,A570D,D614G,P681H,T716I,S982A,D1118H	TRUE
EPI_ISL_891408	2021-01-17	delH69V70,Y145del,N501Y,A570D,D614G,P681H,T716I,S982A,D1118H	TRUE
EPI_ISL_885497	2021-01-18	delH69V70,Y145del,N501Y,A570D,D614G,P681H,T716I,S982A,D1118H	TRUE
EPI_ISL_891407	2021-01-17	delH69V70,Y145del,N501Y,A570D,D614G,P681H,T716I,S982A,D1118H	TRUE
EPI_ISL_891412	2021-01-18	delH69V70,Y145del,N501Y,A570D,D614G,P681H,T716I,S982A,D1118H	TRUE
EPI_ISL_891413	2021-01-18	delH69V70,Y145del,N501Y,A570D,D614G,P681H,T716I,S982A,D1118H	TRUE
EPI_ISL_891400	2021-01-18	delH69V70,Y145del,N501Y,A570D,D614G,P681H,T716I,S982A,D1118H	TRUE
EPI_ISL_891409	2021-01-18	delH69V70,Y145del,N501Y,A570D,D614G,P681H,T716I,S982A,D1118H	TRUE
EPI_ISL_891414	2021-01-17	delH69V70,Y145del,N501Y,A570D,D614G,P681H,T716I,S982A,D1118H	TRUE
EPI_ISL_891404	2021-01-18	delH69V70,Y145del,N501Y,A570D,D614G,P681H,T716I,S982A,D1118H	TRUE
EPI_ISL_951416	2021-01-12	delH69V70,Y145del,N501Y,A570D,D614G,P681H,T716I,S982A,D1118H	TRUE
EPI_ISL_951413	2021-01-11	delH69V70,Y145del,N501Y,A570D,D614G,P681H,T716I,S982A,A1056V,D1118H	TRUE
EPI_ISL_951417	2021-01-11	delH69V70,Y145del,N501Y,A570D,D614G,P681H,T716I,S982A,D1118H	TRUE
EPI_ISL_891418	2021-01-17	delH69V70,S98F,Y145del,N501Y,A570D,D614G,P681H,T716I,S982A,D1118H	TRUE
EPI_ISL_908600	2021-01-18	delH69V70,Y145del,N501Y,A570D,D614G,P681H,T716I,S982A,D1118H	TRUE
EPI_ISL_951421	2021-01-12	delH69V70,Y145del,N501Y,A570D,D614G,P681H,T716I,S982A,D1118H	TRUE
EPI_ISL_951437	2021-01-13	delH69V70,Y145del,N501Y,A570D,D614G,P681H,T716I,S982A,D1118H	TRUE
EPI_ISL_951412	2021-01-11	delH69V70,Y145del,N501Y,A570D,D614G,P681H,T716I,S982A,D1118H	TRUE
EPI_ISL_951415	2021-01-11	delH69V70,Y145del,N501Y,A570D,D614G,P681H,T716I,S982A,D1118H	TRUE
EPI_ISL_951435	2021-01-13	delH69V70,Y145del,N501Y,A570D,D614G,P681H,T716I,S982A,D1118H	TRUE
EPI_ISL_951424	2021-01-14	delH69V70,Y145del,N501Y,A570D,D614G,P681H,T716I,S982A,D1118H	TRUE
EPI_ISL_951423	2021-01-13	delH69V70,Y145del,N501Y,A570D,D614G,P681H,T716I,S982A,D1118H	TRUE
EPI_ISL_951428	2021-01-12	delH69V70,Y145del,N501Y,A570D,D614G,P681H,T716I,S982A,D1118H	TRUE
EPI_ISL_951442	2021-01-12	delH69V70,Y145del,N501Y,A570D,D614G,P681H,T716I,L938F,S982A,D1118H,V1264L	TRUE
EPI_ISL_951444	2021-01-13	delH69V70,Y145del,N501Y,A570D,D614G,P681H,T716I,S982A,D1118H	TRUE
EPI_ISL_951425	2021-01-14	delH69V70,Y145del,N501Y,A570D,D614G,P681H,T716I,S982A,D1118H	TRUE
EPI_ISL_951446	2021-01-13	delH69V70,S98F,Y145del,N501Y,A570D,D614G,P681H,T716I,S982A,D1118H	TRUE
EPI_ISL_951436	2021-01-13	delH69V70,Y145del,N501Y,A570D,D614G,P681H,T716I,S982A,D1118H	TRUE
EPI_ISL_951451	2021-01-12	delH69V70,Y145del,N501Y,A570D,D614G,P681H,T716I,S982A,D1118H	TRUE
EPI_ISL_951456	2021-01-14	delH69V70,Y145del,N501Y,A570D,D614G,P681H,T716I,S982A,D1118H	TRUE
EPI_ISL_951438	2021-01-12	delH69V70,T114A,Y145del,N354D,N501Y,A570D,D614G,P681H,T716I,S982A,D1118H	TRUE
EPI_ISL_951447	2021-01-14	delH69V70,Y145del,N501Y,A570D,D614G,P681H,T716I,S982A,D1118H	TRUE
EPI_ISL_951452	2021-01-14	delH69V70,Y145del,N501Y,A570D,D614G,P681H,T716I,S982A,D1118H	TRUE
EPI_ISL_951445	2021-01-12	delH69V70,Y145del,N501Y,A570D,D614G,P681H,T716I,S982A,D1118H	TRUE
EPI_ISL_951457	2021-01-13	delH69V70,Y145del,N501Y,A570D,D614G,P681H,T716I,S982A,D1118H	TRUE
EPI_ISL_951453	2021-01-14	delH69V70,Y145del,N501Y,A570D,D614G,P681H,T716I,S982A,D1118H	TRUE
EPI_ISL_837978	2021-01-11	delH69V70,Y145del,N501Y,A570D,D614G,P681H,T716I,S982A,D1118H	TRUE
EPI_ISL_837975	2021-01-11	delH69V70,Y145del,N501Y,A570D,D614G,P681H,T716I,S982A,D1118H	TRUE
EPI_ISL_862908	2021-01-11	delH69V70,Y145del,N501Y,A570D,D614G,P681H,T716I,S982A,D1118H	TRUE
EPI_ISL_862905	2021-01-11	delH69V70,Y145del,N501Y,A570D,D614G,P681H,T716I,S982A,D1118H	TRUE
EPI_ISL_862907	2021-01-11	delH69V70,Y145del,N501Y,A570D,D614G,P681H,T716I,T778I,S982A,D1118H	TRUE
EPI_ISL_952778	2021-01-12	delH69V70,Y145del,N501Y,A570D,D614G,P681H,T716I,S982A,D1118H	TRUE
EPI_ISL_862902	2021-01-11	delH69V70,Y145del,N501Y,A570D,D614G,P681H,T716I,S982A,D1118H	TRUE
EPI_ISL_862901	2021-01-11	delH69V70,Y145del,N501Y,A570D,D614G,P681H,T716I,S982A,D1118H	TRUE
EPI_ISL_862912	2021-01-11	L18F,delH69V70,Y145del,N501Y,A570D,D614G,P681H,T716I,S982A,D1118H	TRUE
EPI_ISL_862909	2021-01-11	delH69V70,Y145del,N501Y,A570D,D614G,P681H,T716I,S982A,D1118H	TRUE
EPI_ISL_862913	2021-01-11	delH69V70,Y145del,N501Y,A570D,D614G,P681H,T716I,S982A,D1118H	TRUE
EPI_ISL_862918	2021-01-11	delH69V70,Y145del,N501Y,A570D,D614G,P681H,T716I,S982A,D1118H	TRUE
EPI_ISL_862917	2021-01-11	L18F,delH69V70,Y145del,N501Y,A570D,D614G,P681H,T716I,S982A,D1118H	TRUE
EPI_ISL_862916	2021-01-11	delH69V70,Y145del,N501Y,A570D,D614G,P681H,T716I,S982A,D1118H	TRUE
EPI_ISL_862914	2021-01-11	delH69V70,Y145del,N501Y,A570D,D614G,P681H,T716I,S982A,D1118H	TRUE
EPI_ISL_837990	2021-01-11	delH69V70,Y145del,N501Y,A570D,D614G,A653V,P681H,T716I,S982A,D1118H	TRUE
EPI_ISL_862921	2021-01-11	L18F,delH69V70,Y145del,N501Y,A570D,D614G,P681H,T716I,S982A,D1118H	TRUE
EPI_ISL_862934	2021-01-11	delH69V70,Y145del,N501Y,A570D,D614G,P681H,T716I,S982A,D1118H	TRUE
EPI_ISL_862927	2021-01-11	delH69V70,Y145del,N501Y,A570D,D614G,P681H,T716I,S982A,D1118H	TRUE
EPI_ISL_862922	2021-01-11	delH69V70,Y145del,N501Y,A570D,D614G,P681H,T716I,S982A,D1118H	TRUE
EPI_ISL_862932	2021-01-11	delH69V70,Y145del,N501Y,A570D,D614G,P681H,T716I,S982A,D1118H	TRUE
EPI_ISL_862944	2021-01-11	delH69V70,Y145del,N501Y,A570D,D614G,P681H,T716I,S982A,D1118H	TRUE
EPI_ISL_862942	2021-01-11	delH69V70,Y145del,N501Y,A570D,D614G,P681H,T716I,S982A,D1118H	TRUE
EPI_ISL_862928	2021-01-11	delH69V70,Y145del,N501Y,A570D,D614G,P681H,T716I,S982A,D1118H	TRUE
EPI_ISL_862926	2021-01-11	delH69V70,Y145del,N501Y,A570D,D614G,P681H,T716I,S982A,D1118H	TRUE
EPI_ISL_862933	2021-01-11	delH69V70,Y145del,N501Y,A570D,D614G,P681H,T716I,S982A,D1118H	TRUE
EPI_ISL_862936	2021-01-11	delH69V70,Y145del,N501Y,A570D,D614G,P681H,T716I,S982A,D1118H	TRUE
EPI_ISL_862931	2021-01-11	delH69V70,Y145del,N501Y,A570D,D614G,P681H,T716I,S982A,D1118H	TRUE
EPI_ISL_862943	2021-01-11	delH69V70,Y145del,N501Y,A570D,D614G,P681H,T716I,S982A,D1118H	TRUE
EPI_ISL_862937	2021-01-11	L18F,delH69V70,Y145del,N501Y,A570D,D614G,P681H,T716I,R765C,S982A,D1118H	TRUE
EPI_ISL_862923	2021-01-11	L18F,delH69V70,Y145del,N501Y,A570D,D614G,P681H,T716I,S982A,D1118H	TRUE
EPI_ISL_862977	2021-01-11	delH69V70,Y145del,N501Y,A570D,D614G,P681H,T716I,S982A,D1118H	TRUE
EPI_ISL_862929	2021-01-11	delH69V70,Y145del,N501Y,A570D,D614G,P681H,T716I,S982A,D1118H	TRUE
EPI_ISL_862947	2021-01-11	delH69V70,Y145del,N501Y,A570D,D614G,P681H,T716I,S982A,D1118H	TRUE
EPI_ISL_862949	2021-01-11	L18F,delH69V70,Y145del,N501Y,A570D,D614G,P681H,T716I,S982A,D1118H	TRUE
EPI_ISL_862976	2021-01-11	delH69V70,Y145del,N501Y,A570D,D614G,P681H,T716I,S982A,D1118H	TRUE
EPI_ISL_862979	2021-01-11	delH69V70,Y145del,N501Y,A570D,D614G,P681H,T716I,S982A,D1118H	TRUE
EPI_ISL_862951	2021-01-11	A27S,delH69V70,Y145del,N501Y,A570D,D614G,P681H,T716I,S982A,D1118H	TRUE
EPI_ISL_862981	2021-01-11	L18F,delH69V70,Y145del,N501Y,A570D,D614G,P681H,T716I,S982A,D1118H	TRUE
EPI_ISL_862982	2021-01-11	delH69V70,Y145del,N501Y,A570D,D614G,P681H,T716I,S982A,D1118H	TRUE
EPI_ISL_862978	2021-01-11	delH69V70,Y145del,N501Y,A570D,D614G,P681H,T716I,S982A,D1118H	TRUE
EPI_ISL_862975	2021-01-11	delH69V70,Y145del,N501Y,A570D,D614G,P681H,T716I,S982A,D1118H	TRUE
EPI_ISL_873629	2021-01-12	delH69V70,Y145del,N501Y,A570D,D614G,P681H,T716I,S982A,D1118H	TRUE
EPI_ISL_873628	2021-01-11	delH69V70,Y145del,N501Y,A570D,D614G,P681H,T716I,S982A,D1118H	TRUE
EPI_ISL_873625	2021-01-15	delH69V70,Y145del,N501Y,A570D,D614G,P681H,T716I,S982A,D1118H	TRUE
EPI_ISL_862984	2021-01-11	delH69V70,Y145del,N501Y,A570D,D614G,P681H,T716I,S982A,D1118H	TRUE
EPI_ISL_873630	2021-01-15	T22I,delH69V70,Y145del,N501Y,A570D,D614G,P681H,T716I,S982A,D1118H	TRUE
EPI_ISL_873641	2021-01-11	delH69V70,Y145del,N501Y,A570D,D614G,P681H,T716I,S982A,D1118H	TRUE
EPI_ISL_873622	2021-01-11	delH69V70,Y145del,N501Y,A570D,D614G,P681H,T716I,S982A,D1118H	TRUE
EPI_ISL_873626	2021-01-11	delH69V70,Y145del,N501Y,A570D,D614G,P681H,T716I,S982A,D1118H	TRUE
EPI_ISL_873640	2021-01-14	delH69V70,Y145del,N501Y,A570D,D614G,P681H,T716I,S982A,D1118H	TRUE
EPI_ISL_873632	2021-01-14	delH69V70,Y145del,N501Y,A570D,D614G,P681H,T716I,S982A,D1118H	TRUE
EPI_ISL_874902	2021-01-12	delH69V70,Y145del,N501Y,A570D,D614G,P681H,T716I,S982A,D1118H	TRUE
EPI_ISL_874901	2021-01-13	delH69V70,Y145del,N501Y,A570D,D614G,P681H,T716I,S982A,D1118H	TRUE
EPI_ISL_873631	2021-01-11	delH69V70,Y145del,N501Y,A570D,D614G,P681H,T716I,S982A,D1118H	TRUE
EPI_ISL_873642	2021-01-14	delH69V70,Y145del,N501Y,A570D,D614G,P681H,T716I,S982A,D1118H	TRUE
EPI_ISL_874906	2021-01-13	delH69V70,Y145del,N501Y,A570D,D614G,P681H,T716I,S982A,D1118H	TRUE
EPI_ISL_873643	2021-01-12	delH69V70,Y145del,N501Y,A570D,D614G,P681H,T716I,S982A,D1118H	TRUE
EPI_ISL_874904	2021-01-13	delH69V70,Y145del,N501Y,A570D,D614G,P681H,T716I,S982A,D1118H	TRUE
EPI_ISL_874907	2021-01-12	delH69V70,Y145del,N501Y,A570D,D614G,P681H,T716I,S982A,D1118H,I1221T	TRUE
EPI_ISL_874905	2021-01-13	delH69V70,Y145del,N501Y,A570D,D614G,P681H,T716I,S982A,D1118H	TRUE
EPI_ISL_874909	2021-01-13	delH69V70,Y145del,N501Y,A570D,D614G,P681H,T716I,S982A,D1118H	TRUE
EPI_ISL_874908	2021-01-12	delH69V70,Y145del,V308L,N501Y,A570D,D614G,P681H,T716I,S982A,D1118H	TRUE
EPI_ISL_874916	2021-01-12	delH69V70,Y145del,N501Y,A570D,D614G,P681H,T716I,S982A,D1118H	TRUE
EPI_ISL_874903	2021-01-13	L18F,delH69V70,Y145del,N501Y,A570D,D614G,P681H,T716I,D796E,S982A,D1118H	TRUE
EPI_ISL_874911	2021-01-13	delH69V70,Y145del,N501Y,A570D,D614G,P681H,T716I,S982A,R1107S,D1118H	TRUE
EPI_ISL_874918	2021-01-12	delH69V70,Y145del,N501Y,A570D,D614G,P681H,T716I,S982A,D1118H	TRUE
EPI_ISL_874920	2021-01-12	delH69V70,Y145del,N501Y,A570D,D614G,P681H,T716I,S982A,D1118H	TRUE
EPI_ISL_874922	2021-01-12	delH69V70,Y145del,N501Y,A570D,D614G,P681H,T716I,L822F,S982A,D1118H	TRUE
EPI_ISL_874915	2021-01-12	delH69V70,Y145del,N501Y,A570D,D614G,P681H,T716I,S982A,D1118H	TRUE
EPI_ISL_874917	2021-01-12	delH69V70,Y145del,N501Y,A570D,D614G,P681H,T716I,S982A,D1118H	TRUE
EPI_ISL_874910	2021-01-12	delH69V70,Y145del,N501Y,A570D,D614G,P681H,T716I,S982A,D1118H	TRUE
EPI_ISL_874913	2021-01-13	delH69V70,Y145del,N501Y,A570D,D614G,P681H,T716I,S982A,D1118H	TRUE
EPI_ISL_874912	2021-01-12	delH69V70,Y145del,N501Y,A570D,D614G,P681H,T716I,S982A,D1118H	TRUE
EPI_ISL_874924	2021-01-12	delH69V70,Y145del,N501Y,A570D,D614G,P681H,T716I,S982A,D1118H	TRUE
EPI_ISL_874921	2021-01-12	delH69V70,Y145del,N501Y,A570D,D614G,P681H,T716I,S982A,D1118H	TRUE
EPI_ISL_874923	2021-01-13	delH69V70,Y145del,N501Y,A570D,D614G,P681H,T716I,S982A,D1118H	TRUE
EPI_ISL_874925	2021-01-12	delH69V70,Y145del,N501Y,A570D,D614G,P681H,T716I,S982A,D1118H	TRUE
EPI_ISL_874926	2021-01-13	delH69V70,Y145del,N501Y,A570D,D614G,P681H,T716I,S982A,D1118H	TRUE
EPI_ISL_874927	2021-01-12	delH69V70,Y145del,N501Y,A570D,D614G,P681H,T716I,S982A,D1118H	TRUE
EPI_ISL_874956	2021-01-11	delH69V70,Y145del,N501Y,A570D,D614G,P681H,T716I,S982A,D1118H	TRUE
EPI_ISL_874928	2021-01-12	delH69V70,Y145del,S151G,N501Y,A570D,D614G,P681H,T716I,S982A,D1118H	TRUE
EPI_ISL_874958	2021-01-12	delH69V70,Y145del,N501Y,A570D,D614G,P681H,T716I,S982A,D1118H	TRUE
EPI_ISL_874929	2021-01-12	delH69V70,Y145del,N501Y,A570D,D614G,P681H,T716I,S982A,D1118H	TRUE
EPI_ISL_874955	2021-01-13	delH69V70,Y145del,N501Y,A570D,D614G,P681H,T716I,S982A,D1118H	TRUE
EPI_ISL_874972	2021-01-12	delH69V70,Y145del,N501Y,A570D,D614G,P681H,T716I,S982A,D1118H	TRUE
EPI_ISL_874930	2021-01-13	delH69V70,Y145del,N501Y,A570D,D614G,P681H,T716I,S982A,D1118H	TRUE
EPI_ISL_874970	2021-01-12	delH69V70,Y145del,N501Y,A570D,D614G,P681H,T716I,S982A,D1118H	TRUE
EPI_ISL_878419	2021-01-15	delH69V70,Y145del,N501Y,A570D,D614G,P681H,T716I,S982A,D1118H	TRUE
EPI_ISL_874960	2021-01-12	delH69V70,Y145del,N501Y,A570D,D614G,P681H,T716I,S982A,D1118H	TRUE
EPI_ISL_874971	2021-01-13	delH69V70,Y145del,N501Y,A570D,D614G,P681H,T716I,S982A,D1118H	TRUE
EPI_ISL_874973	2021-01-12	delH69V70,Y145del,N501Y,A570D,D614G,P681H,T716I,S982A,D1118H	TRUE
EPI_ISL_874957	2021-01-12	delH69V70,Y145del,N501Y,A570D,D614G,P681H,T716I,S982A,D1118H	TRUE
EPI_ISL_878427	2021-01-15	delH69V70,Y145del,N501Y,A570D,D614G,P681H,T716I,S982A,D1118H	TRUE
EPI_ISL_878433	2021-01-16	L5F,delH69V70,Y145del,N501Y,A570D,D614G,P681H,T716I,S982A,D1118H	TRUE
EPI_ISL_874974	2021-01-12	delH69V70,Y145del,N501Y,A570D,D614G,P681H,T716I,S982A,D1118H	TRUE
EPI_ISL_874961	2021-01-12	L18F,delH69V70,Y145del,N501Y,A570D,D614G,P681H,T716I,S982A,D1118H	TRUE
EPI_ISL_878436	2021-01-15	L18F,delH69V70,Y145del,N501Y,A570D,D614G,P681H,T716I,S982A,D1118H	TRUE
EPI_ISL_878430	2021-01-15	delH69V70,delY145H146K147N148N149,K150Q,N501Y,A570D,D614G,P681H,T716I,S982A,D1118H	TRUE
EPI_ISL_878464	2021-01-15	delH69V70,Y145del,N501Y,A570D,D614G,P681H,T716I,S982A,D1118H	TRUE
EPI_ISL_878425	2021-01-15	delH69V70,Y145del,N501Y,A570D,D614G,P681H,T716I,S982A,D1118H	TRUE
EPI_ISL_878420	2021-01-14	delH69V70,Y145del,N501Y,A570D,D614G,P681H,T716I,S982A,D1118H	TRUE
EPI_ISL_878461	2021-01-15	delH69V70,Y145del,N501Y,A570D,D614G,P681H,T716I,S982A,D1118H	TRUE
EPI_ISL_878467	2021-01-15	delH69V70,Y145del,N501Y,A570D,D614G,P681H,T716I,S982A,V1104L,D1118H	TRUE
EPI_ISL_878438	2021-01-15	delH69V70,Y145del,N501Y,A570D,D614G,P681H,T716I,S982A,D1118H	TRUE
EPI_ISL_878466	2021-01-14	delH69V70,Y145del,N501Y,A570D,D614G,P681H,T716I,S982A,D1118H	TRUE
EPI_ISL_878476	2021-01-15	delH69V70,Y145del,N501Y,A570D,D614G,P681H,T716I,S982A,D1118H	TRUE
EPI_ISL_878435	2021-01-15	delH69V70,Y145del,N501Y,A570D,D614G,P681H,T716I,S982A,D1118H	TRUE
EPI_ISL_878481	2021-01-14	delH69V70,Y145del,N501Y,A570D,D614G,P681H,T716I,S982A,D1118H	TRUE
EPI_ISL_878471	2021-01-15	L18F,delH69V70,Y145del,N501Y,A570D,D614G,P681H,T716I,S982A,D1118H	TRUE
EPI_ISL_878475	2021-01-15	delH69V70,Y145del,N501Y,A570D,D614G,P681H,T716I,S982A,D1118H	TRUE
EPI_ISL_878462	2021-01-15	delH69V70,Y145del,N501Y,A570D,D614G,P681H,T716I,S982A,D1118H	TRUE
EPI_ISL_878482	2021-01-15	delH69V70,Y145del,N501Y,A570D,D614G,P681H,T716I,S982A,D1118H	TRUE
EPI_ISL_878479	2021-01-16	delH69V70,Y145del,N501Y,A570D,D614G,P681H,T716I,S982A,D1118H	TRUE
EPI_ISL_878486	2021-01-14	delH69V70,Y145del,N501Y,A570D,D614G,P681H,T716I,S982A,D1118H	TRUE
EPI_ISL_878478	2021-01-15	L18F,delH69V70,Y145del,N501Y,A570D,D614G,P681H,T716I,S982A,D1118H	TRUE
EPI_ISL_878489	2021-01-15	delH69V70,Y145del,N501Y,A570D,D614G,P681H,T716I,S982A,D1118H	TRUE
EPI_ISL_878493	2021-01-15	delH69V70,Y145del,N501Y,A570D,D614G,P681H,T716I,S982A,D1118H	TRUE
EPI_ISL_878487	2021-01-15	delH69V70,Y145del,L216F,N501Y,A570D,D614G,P681H,T716I,S982A,D1118H	TRUE
EPI_ISL_878494	2021-01-15	delH69V70,Y145del,N501Y,A570D,D614G,P681H,T716I,S982A,D1118H	TRUE
EPI_ISL_879749	2021-01-14	delH69V70,Y145del,N501Y,A570D,D614G,P681H,T716I,S982A,D1118H	TRUE
EPI_ISL_878499	2021-01-15	delH69V70,Y145del,N501Y,A570D,D614G,P681H,T716I,S982A,D1118H	TRUE
EPI_ISL_879750	2021-01-12	delH69V70,Y145del,N501Y,A570D,D614G,P681H,T716I,S982A,D1118H	TRUE
EPI_ISL_878497	2021-01-15	delH69V70,Y145del,N501Y,A570D,D614G,P681H,T716I,S982A,D1118H	TRUE
EPI_ISL_879756	2021-01-14	delH69V70,Y145del,N501Y,A570D,D614G,P681H,T716I,S982A,D1118H	TRUE
EPI_ISL_879758	2021-01-14	delH69V70,Y145del,N501Y,A570D,D614G,P681H,T716I,A879V,S982A,D1118H	TRUE
EPI_ISL_879751	2021-01-14	delH69V70,Y145del,N501Y,A570D,D614G,P681H,T716I,S982A,D1118H	TRUE
EPI_ISL_879790	2021-01-14	delH69V70,Y145del,N501Y,A570D,D614G,P681H,T716I,S982A,D1118H	TRUE
EPI_ISL_879760	2021-01-13	delH69V70,Y145del,A348T,N501Y,A570D,D614G,P681H,T716I,S982A,D1118H	TRUE
EPI_ISL_879761	2021-01-12	delH69V70,Y145del,N501Y,A570D,D614G,P681H,T716I,S982A,D1118H	TRUE
EPI_ISL_879768	2021-01-14	delH69V70,Y145del,N501Y,A570D,D614G,P681H,A701V,T716I,S982A,D1118H	TRUE
EPI_ISL_879766	2021-01-14	delH69V70,D138H,Y145del,P251L,N501Y,A570D,D614G,P681H,T716I,S982A,D1118H	TRUE
EPI_ISL_879764	2021-01-14	delH69V70,Y145del,N501Y,A570D,D614G,A623S,P681H,T716I,S982A,D1118H	TRUE
EPI_ISL_879793	2021-01-13	delH69V70,Y145del,N501Y,A570D,D614G,P681H,T716I,S982A,D1118H	TRUE
EPI_ISL_880733	2021-01-12	delH69V70,Y145del,N501Y,A570D,D614G,P681H,T716I,S982A,D1118H	TRUE
EPI_ISL_879792	2021-01-14	delH69V70,Y145del,T274I,N501Y,A570D,D614G,P681H,T716I,S982A,D1118H	TRUE
EPI_ISL_879769	2021-01-14	delH69V70,Y145del,N501Y,A570D,D614G,P681H,T716I,S982A,D1118H	TRUE
EPI_ISL_880731	2021-01-12	delH69V70,Y145del,N501Y,A570D,D614G,P681H,T716I,S982A,D1118H	TRUE
EPI_ISL_879798	2021-01-14	delH69V70,T76I,Y145del,N501Y,A570D,D614G,P631S,P681H,T716I,S982A,D1118H	TRUE
EPI_ISL_879795	2021-01-14	delH69V70,T95I,Y145del,N501Y,A570D,D614G,P681H,T716I,S982A,D1118H	TRUE
EPI_ISL_879796	2021-01-15	delH69V70,Y145del,N501Y,A570D,D614G,P681H,T716I,S982A,D1118H	TRUE
EPI_ISL_880736	2021-01-11	P26S,delH69V70,Y145del,N501Y,A570D,D614G,P681H,T716I,S982A,D1118H	TRUE
EPI_ISL_880732	2021-01-12	delH69V70,Y145del,N501Y,A570D,D614G,P681H,T716I,S982A,D1118H	TRUE
EPI_ISL_880730	2021-01-12	delH69V70,Y145del,N501Y,A570D,D614G,P681H,T716I,S982A,D1118H	TRUE
EPI_ISL_880734	2021-01-12	delH69V70,Y145del,N501Y,A570D,D614G,V622F,P681H,T716I,S982A,D1118H	TRUE
EPI_ISL_879797	2021-01-14	delH69V70,Y145del,N501Y,A570D,D614G,P681H,T716I,S982A,D1118H	TRUE
EPI_ISL_880739	2021-01-11	delH69V70,Y145del,N501Y,A570D,D614G,P681H,T716I,S982A,D1118H	TRUE
EPI_ISL_880735	2021-01-12	delH69V70,Y145del,N501Y,A570D,D614G,P681H,T716I,S982A,D1118H	TRUE
EPI_ISL_880738	2021-01-11	delH69V70,Y145del,N501Y,A570D,D614G,P681H,T716I,S982A,D1118H	TRUE
EPI_ISL_880742	2021-01-12	delH69V70,Y145del,N501Y,A570D,D614G,P681H,T716I,S982A,D1118H	TRUE
EPI_ISL_880747	2021-01-12	delH69V70,Y145del,N501Y,A570D,D614G,P681H,T716I,S982A,D1118H	TRUE
EPI_ISL_880740	2021-01-11	delH69V70,Y145del,N501Y,A570D,D614G,P681H,T716I,S982A,D1118H	TRUE
EPI_ISL_880737	2021-01-11	delH69V70,Y145del,N501Y,A570D,D614G,P681H,T716I,S982A,D1118H	TRUE
EPI_ISL_880741	2021-01-12	delH69V70,Y145del,N501Y,A570D,D614G,P681H,T716I,S982A,D1118H	TRUE
EPI_ISL_880749	2021-01-12	delH69V70,Y145del,N501Y,A570D,D614G,P681H,T716I,S982A,D1118H	TRUE
EPI_ISL_880772	2021-01-12	L18F,delH69V70,Y145del,N501Y,A570D,D614G,P681H,T716I,S982A,D1118H	TRUE
EPI_ISL_880778	2021-01-12	delH69V70,Y145del,N501Y,A570D,D614G,P681H,T716I,S982A,D1118H	TRUE
EPI_ISL_880777	2021-01-12	delH69V70,Y145del,N501Y,A570D,D614G,P681H,T716I,P812S,S982A,D1118H	TRUE
EPI_ISL_880748	2021-01-12	delH69V70,Y145del,N501Y,A570D,D614G,P681H,T716I,S982A,D1118H	TRUE
EPI_ISL_880785	2021-01-11	delH69V70,Y145del,N501Y,A570D,D614G,P681H,T716I,S982A,D1118H,K1266*	TRUE
EPI_ISL_880782	2021-01-12	delH69V70,Y145del,N501Y,A570D,D614G,P681H,T716I,S982A,D1118H	TRUE
EPI_ISL_880783	2021-01-12	delH69V70,Y145del,N501Y,A570D,D614G,P681H,T716I,S982A,D1118H	TRUE
EPI_ISL_880773	2021-01-12	delH69V70,Y145del,N501Y,A570D,D614G,P681H,T716I,S982A,D1118H	TRUE
EPI_ISL_880780	2021-01-12	delH69V70,Y145del,N501Y,A570D,D614G,P681H,T716I,S982A,D1118H	TRUE
EPI_ISL_880790	2021-01-12	delH69V70,Y145del,N501Y,A570D,D614G,P681H,T716I,S982A,D1118H	TRUE
EPI_ISL_880787	2021-01-12	delH69V70,Y145del,N501Y,A570D,D614G,P681H,T716I,S982A,D1118H	TRUE
EPI_ISL_880788	2021-01-12	delH69V70,Y145del,N501Y,A570D,D614G,P681H,T716I,P812S,S982A,D1118H	TRUE
EPI_ISL_880784	2021-01-12	delH69V70,Y145del,N501Y,A570D,D614G,P681H,T716I,S982A,D1118H	TRUE
EPI_ISL_880794	2021-01-12	delH69V70,A93V,D138H,Y145del,N501Y,A570D,D614G,P681H,T716I,S982A,D1118H	TRUE
EPI_ISL_880791	2021-01-11	delH69V70,Y145del,N501Y,A570D,D614G,P681H,T716I,S982A,D1118H,M1233V	TRUE
EPI_ISL_885604	2021-01-18	delH69V70,Y145del,N501Y,A570D,D614G,P681H,T716I,S982A,D1118H	TRUE
EPI_ISL_880795	2021-01-12	delH69V70,Y145del,N501Y,A570D,D614G,P681H,T716I,S982A,D1118H	TRUE
EPI_ISL_880792	2021-01-11	delH69V70,Y145del,N501Y,A570D,D614G,P681H,T716I,S982A,D1118H	TRUE
EPI_ISL_880796	2021-01-12	delH69V70,Y145del,N501Y,A570D,D614G,P681H,T716I,S982A,D1118H	TRUE
EPI_ISL_880793	2021-01-12	delH69V70,Y145del,N501Y,A570D,D614G,P681H,T716I,S982A,D1118H	TRUE
EPI_ISL_885608	2021-01-18	L18F,delH69V70,T76I,Y145del,N501Y,A570D,D614G,P681H,T716I,S982A,D1118H	TRUE
EPI_ISL_885607	2021-01-18	delH69V70,Y145del,N501Y,A570D,D614G,P681H,T716I,S982A,D1118H	TRUE
EPI_ISL_885602	2021-01-18	delH69V70,Y145del,N501Y,A570D,D614G,P681H,T716I,S982A,D1118H	TRUE
EPI_ISL_880798	2021-01-11	delH69V70,Y145del,N501Y,A570D,D614G,P681H,T716I,S982A,D1118H	TRUE
EPI_ISL_885606	2021-01-17	delH69V70,Y145del,N501Y,A570D,D614G,P681H,T716I,S982A,D1118H	TRUE
EPI_ISL_885621	2021-01-18	delH69V70,Y145del,N501Y,A570D,D614G,P681H,T716I,S982A,D1118H,C1243F	TRUE
EPI_ISL_891422	2021-01-18	delH69V70,Y145del,N501Y,A570D,D614G,P681H,T716I,S982A,D1118H	TRUE
EPI_ISL_885618	2021-01-17	delH69V70,Y145del,N501Y,A570D,D614G,P681H,T716I,S982A,D1118H	TRUE
EPI_ISL_885622	2021-01-17	delH69V70,Y145del,N501Y,A570D,D614G,P681H,T716I,S982A,D1118H	TRUE
EPI_ISL_885614	2021-01-18	delH69V70,Y145del,N501Y,A570D,D614G,P681H,T716I,S982A,D1118H	TRUE
EPI_ISL_885620	2021-01-16	delH69V70,Y145del,N501Y,A570D,D614G,P681H,T716I,S982A,D1118H	TRUE
EPI_ISL_891427	2021-01-18	delH69V70,Y145del,N501Y,A570D,D614G,P681H,T716I,I818V,S982A,D1118H	TRUE
EPI_ISL_891425	2021-01-17	delH69V70,Y145del,N501Y,A570D,D614G,P681H,T716I,S982A,D1118H	TRUE
EPI_ISL_891428	2021-01-17	delH69V70,Y145del,N501Y,A570D,D614G,P681H,T716I,S982A,D1118H	TRUE
EPI_ISL_891429	2021-01-17	delH69V70,Y145del,N501Y,A570D,D614G,P681H,T716I,S982A,D1118H	TRUE
EPI_ISL_885616	2021-01-17	delH69V70,Y145del,N501Y,A570D,D614G,P681H,T716I,S982A,D1118H	TRUE
EPI_ISL_891433	2021-01-18	delH69V70,Y145del,N501Y,A570D,D614G,P681H,T716I,P809S,S982A,D1118H	TRUE
EPI_ISL_891436	2021-01-18	delH69V70,Y145del,N501Y,A570D,D614G,P681H,T716I,S982A,D1118H	TRUE
EPI_ISL_891434	2021-01-18	delH69V70,Y145del,N501Y,A570D,D614G,P681H,T716I,S982A,D1118H	TRUE
EPI_ISL_891441	2021-01-18	delH69V70,Y145del,N501Y,A570D,D614G,P681H,T716I,S982A,D1118H	TRUE
EPI_ISL_891442	2021-01-18	delH69V70,Y145del,N501Y,A570D,D614G,P681H,T716I,S982A,D1118H	TRUE
EPI_ISL_891432	2021-01-17	delH69V70,Y145del,N501Y,A570D,D614G,P681H,T716I,S982A,D1118H	TRUE
EPI_ISL_891447	2021-01-18	delH69V70,Y145del,N501Y,A570D,D614G,P681H,T716I,P812S,S982A,D1118H	TRUE
EPI_ISL_891445	2021-01-17	delH69V70,Y145del,N501Y,A570D,D614G,P681H,T716I,S982A,D1118H	TRUE
EPI_ISL_891443	2021-01-17	delH69V70,Y145del,N501Y,A570D,D614G,P681H,T716I,S982A,D1118H	TRUE
EPI_ISL_891437	2021-01-18	delH69V70,Y145del,N501Y,A570D,D614G,P681H,T716I,S982A,D1118H	TRUE
EPI_ISL_891431	2021-01-18	delH69V70,Y145del,N501Y,A570D,D614G,P681H,T716I,S982A,D1118H	TRUE
EPI_ISL_891450	2021-01-18	delH69V70,Y145del,N501Y,A570D,D614G,P681H,T716I,S982A,D1118H	TRUE
EPI_ISL_891449	2021-01-17	delH69V70,Y145del,N501Y,A570D,D614G,P681H,T716I,S982A,D1118H	TRUE
EPI_ISL_891452	2021-01-18	delH69V70,Y145del,N501Y,A570D,D614G,P681H,T716I,S982A,D1118H	TRUE
EPI_ISL_891471	2021-01-17	delH69V70,Y145del,N501Y,A570D,D614G,P681H,T716I,S982A,D1118H	TRUE
EPI_ISL_891459	2021-01-18	delH69V70,Y145del,N501Y,A570D,D614G,P681H,T716I,S982A,D1118H	TRUE
EPI_ISL_891455	2021-01-18	delH69V70,Y145del,N501Y,A570D,D614G,P681H,T716I,S982A,D1118H	TRUE
EPI_ISL_891466	2021-01-18	delH69V70,Y145del,N501Y,A570D,D614G,P681H,T716I,S939F,S982A,D1118H	TRUE
EPI_ISL_891467	2021-01-18	P26S,delH69V70,S98F,Y145del,N501Y,A570D,D614G,P681H,T716I,S982A,D1118H	TRUE
EPI_ISL_891468	2021-01-17	delH69V70,Y145del,N501Y,A570D,D614G,P681H,T716I,S982A,D1118H	TRUE
EPI_ISL_891457	2021-01-18	delH69V70,S98F,Y145del,N501Y,A570D,D614G,P681H,T716I,S982A,D1118H	TRUE
EPI_ISL_891461	2021-01-18	delH69V70,Y145del,N501Y,A570D,D614G,P681H,T716I,S982A,D1118H	TRUE
EPI_ISL_891474	2021-01-17	delH69V70,Y145del,N501Y,A570D,D614G,P681H,T716I,S982A,D1118H	TRUE
EPI_ISL_891470	2021-01-18	delH69V70,Y145del,N501Y,A570D,D614G,P681H,T716I,S982A,D1118H	TRUE
EPI_ISL_891458	2021-01-17	delH69V70,Y145del,N501Y,A570D,D614G,P681H,T716I,S982A,D1118H	TRUE
EPI_ISL_891472	2021-01-18	delH69V70,Y145del,N501Y,A570D,D614G,P681H,T716I,S982A,D1118H	TRUE
EPI_ISL_891476	2021-01-18	delH69V70,Y145del,N501Y,A570D,D614G,P681H,T716I,S982A,D1118H	TRUE
EPI_ISL_891482	2021-01-17	delH69V70,Y145del,N501Y,A570D,D614G,P681H,T716I,S982A,D1118H	TRUE
EPI_ISL_891477	2021-01-18	delH69V70,Y145del,N501Y,A570D,D614G,P681H,T716I,S982A,D1118H	TRUE
EPI_ISL_891488	2021-01-18	delH69V70,Y145del,N501Y,A570D,D614G,P681H,T716I,S982A,D1118H	TRUE
EPI_ISL_891484	2021-01-18	delH69V70,S94F,Y145del,N501Y,A570D,D614G,P681H,T716I,S982A,D1118H	TRUE
EPI_ISL_891492	2021-01-18	delH69V70,T95I,Y145del,A475V,N501Y,A570D,D614G,P681H,T716I,S982A,D1118H	TRUE
EPI_ISL_891481	2021-01-18	delH69V70,Y145del,N501Y,A570D,D614G,P681H,T716I,S982A,D1118H	TRUE
EPI_ISL_891480	2021-01-18	delH69V70,Y145del,N501Y,A570D,D614G,P681H,T716I,S982A,D1118H	TRUE
EPI_ISL_891491	2021-01-18	delH69V70,Y145del,N501Y,A570D,D614G,P681H,T716I,S982A,D1118H	TRUE
EPI_ISL_891483	2021-01-18	delH69V70,Y145del,N501Y,A570D,D614G,P681H,T716I,S982A,D1118H	TRUE
EPI_ISL_891498	2021-01-18	delH69V70,Y145del,N501Y,A570D,D614G,P681H,T716I,S982A,D1118H	TRUE
EPI_ISL_919475	2021-01-11	delH69V70,Y145del,N501Y,A570D,D614G,P681H,T716I,S982A,D1118H	TRUE
EPI_ISL_920435	2021-01-18	delH69V70,Y145del,N501Y,A570D,D614G,P681H,T716I,S982A,D1118H	TRUE
EPI_ISL_891475	2021-01-18	delH69V70,Y145del,N501Y,A570D,D614G,P681H,T716I,S982A,D1118H	TRUE
EPI_ISL_920429	2021-01-18	delH69V70,Y145del,N501Y,A570D,D614G,P681H,T716I,S982A,D1118H	TRUE
EPI_ISL_920433	2021-01-18	delH69V70,Y145del,N501Y,A570D,D614G,P681H,T716I,S982A,D1118H	TRUE
EPI_ISL_920456	2021-01-17	delH69V70,Y145del,N501Y,A570D,D614G,P681H,T716I,S982A,D1118H	TRUE
EPI_ISL_920432	2021-01-18	delH69V70,Y145del,N501Y,A570D,D614G,P681H,T716I,S982A,D1118H	TRUE
EPI_ISL_920450	2021-01-18	delH69V70,Y145del,N501Y,A570D,D614G,P681H,T716I,S982A,D1118H	TRUE
EPI_ISL_920449	2021-01-18	delH69V70,Y145del,S494P,N501Y,A570D,D614G,P681H,T716I,S982A,D1118H	TRUE
EPI_ISL_891493	2021-01-18	delH69V70,Y145del,N501Y,A570D,D614G,P681H,T716I,S982A,D1118H	TRUE
EPI_ISL_920451	2021-01-18	delH69V70,Y145del,N501Y,A570D,D614G,P681H,T716I,S982A,D1118H	TRUE
EPI_ISL_920498	2021-01-17	delH69V70,Y145del,N501Y,A570D,D614G,P681H,T716I,S982A,D1118H	TRUE
EPI_ISL_862890	2021-01-11	delH69V70,Y145del,N501Y,A570D,D614G,P681H,T716I,S982A,D1118H	TRUE
EPI_ISL_862894	2021-01-11	delH69V70,Y145del,N501Y,A570D,D614G,P681H,T716I,S982A,D1118H	TRUE
EPI_ISL_920466	2021-01-11	delH69V70,Y145del,N501Y,A570D,D614G,P681H,T716I,S982A,D1118H	TRUE
EPI_ISL_862892	2021-01-11	delH69V70,Y145del,N501Y,A570D,D614G,P681H,T716I,S982A,D1118H	TRUE
EPI_ISL_920497	2021-01-17	delH69V70,Y145del,N501Y,A570D,D614G,P681H,T716I,S982A,D1118H	TRUE
EPI_ISL_862896	2021-01-11	delH69V70,Y145del,L216F,N501Y,A570D,D614G,P681H,T716I,S982A,D1118H	TRUE
EPI_ISL_862891	2021-01-11	delH69V70,Y145del,N501Y,A570D,D614G,P681H,T716I,S982A,D1118H	TRUE
EPI_ISL_920490	2021-01-17	delH69V70,Y145del,N501Y,A570D,D614G,P681H,T716I,S982A,D1118H	TRUE
EPI_ISL_920481	2021-01-17	delH69V70,Y145del,N501Y,A570D,D614G,P681H,T716I,S982A,D1118H	TRUE
EPI_ISL_862889	2021-01-11	delH69V70,Y145del,N501Y,A570D,D614G,P681H,T716I,S982A,D1118H	TRUE
EPI_ISL_862895	2021-01-11	delH69V70,Y145del,N501Y,A570D,D614G,P681H,T716I,S982A,D1118H	TRUE
EPI_ISL_862893	2021-01-11	delH69V70,Y145del,N501Y,A570D,D614G,P681H,T716I,S982A,D1118H	TRUE
EPI_ISL_862899	2021-01-11	delH69V70,Y145del,N501Y,A570D,D614G,P681H,T716I,S982A,D1118H	TRUE
EPI_ISL_862897	2021-01-11	delH69V70,Y145del,N501Y,A570D,D614G,P681H,T716I,S982A,D1118H	TRUE
EPI_ISL_862898	2021-01-11	delH69V70,Y145del,V367F,N501Y,A570D,D614G,P681H,T716I,S982A,D1118H	TRUE
EPI_ISL_862962	2021-01-11	delH69V70,Y145del,N501Y,A570D,D614G,P681H,T716I,S982A,D1118H	TRUE
EPI_ISL_862954	2021-01-11	delH69V70,Y145del,N501Y,A570D,D614G,P681H,T716I,S982A,D1118H	TRUE
EPI_ISL_862956	2021-01-11	L18F,delH69V70,Y145del,Q271L,N501Y,A570D,D614G,P681H,T716I,S982A,D1118H	TRUE
EPI_ISL_862969	2021-01-11	delH69V70,Y145del,N501Y,A570D,D614G,P681H,T716I,S982A,D1118H	TRUE
EPI_ISL_862955	2021-01-11	delH69V70,Y145del,H245Y,N501Y,A570D,D614G,P681H,T716I,S982A,D1118H	TRUE
EPI_ISL_862965	2021-01-11	delH69V70,Y145del,N501Y,A570D,D614G,P681H,T716I,S982A,D1118H	TRUE
EPI_ISL_862960	2021-01-11	delH69V70,Y145del,N501Y,A570D,D614G,P681H,T716I,S982A,D1118H	TRUE
EPI_ISL_862971	2021-01-11	delH69V70,S98F,D138H,Y145del,N501Y,A570D,D614G,P681H,T716I,S982A,D1118H	TRUE
EPI_ISL_862985	2021-01-11	L18F,delH69V70,Y145del,N501Y,A570D,D614G,P681H,T716I,S982A,D1118H	TRUE
EPI_ISL_862966	2021-01-11	delH69V70,V143del,Y144F,N501Y,A570D,D614G,P681H,T716I,S982A,D1118H	TRUE
EPI_ISL_862967	2021-01-11	delH69V70,Y145del,N501Y,A570D,D614G,P681H,T716I,S982A,D1118H	TRUE
EPI_ISL_862972	2021-01-11	delH69V70,Y145del,N501Y,A570D,D614G,P681H,T716I,S982A,D1118H	TRUE
EPI_ISL_862987	2021-01-11	delH69V70,Y145del,N501Y,A570D,D614G,P681H,T716I,S982A,D1118H	TRUE
EPI_ISL_862991	2021-01-11	delH69V70,Y145del,N501Y,A570D,D614G,P681H,T716I,S982A,D1118H,K1191N	TRUE
EPI_ISL_862992	2021-01-11	L18F,delH69V70,Y145del,N501Y,A570D,D614G,P681H,T716I,S982A,D1118H	TRUE
EPI_ISL_873523	2021-01-11	delH69V70,Y145del,H146Q,N501Y,A570D,D614G,P681H,T716I,S982A,D1118H	TRUE
EPI_ISL_862994	2021-01-11	delH69V70,Y145del,N501Y,A570D,D614G,Q675H,P681H,T716I,S982A,D1118H	TRUE
EPI_ISL_862986	2021-01-11	delH69V70,Y145del,N501Y,A570D,D614G,P681H,T716I,S982A,D1118H	TRUE
EPI_ISL_862963	2021-01-11	L18F,delH69V70,Y145del,N501Y,A570D,D614G,P681H,T716I,S982A,D1118H	TRUE
EPI_ISL_873529	2021-01-11	delH69V70,Y145del,N501Y,A570D,D614G,P681H,A701V,T716I,S982A,D1118H	TRUE
EPI_ISL_873525	2021-01-11	delH69V70,Y145del,N501Y,A570D,D614G,P681H,T716I,S982A,D1118H	TRUE
EPI_ISL_873531	2021-01-12	delH69V70,Y145del,N501Y,A570D,D614G,P681H,T716I,S982A,D1118H	TRUE
EPI_ISL_873530	2021-01-11	delH69V70,Y145del,N501Y,A570D,D614G,P681H,T716I,S982A,D1118H	TRUE
EPI_ISL_873540	2021-01-11	delH69V70,Y145del,N501Y,A570D,D614G,P681H,T716I,S982A,D1118H	TRUE
EPI_ISL_873532	2021-01-12	delH69V70,Y145del,N501Y,A570D,D614G,P681H,T716I,S982A,D1118H	TRUE
EPI_ISL_862995	2021-01-11	delH69V70,Y145del,N501Y,A570D,D614G,P681H,T716I,S982A,D1118H	TRUE
EPI_ISL_873526	2021-01-11	delH69V70,Y145del,N501Y,A570D,D614G,P681H,T716I,S982A,D1118H	TRUE
EPI_ISL_873539	2021-01-11	delH69V70,Y145del,N501Y,A570D,D614G,P681H,T716I,S982A,D1118H	TRUE
EPI_ISL_873533	2021-01-11	delH69V70,Y145del,N501Y,A570D,D614G,P681H,T716I,S982A,D1118H	TRUE
EPI_ISL_873537	2021-01-15	delH69V70,Y145del,N501Y,A570D,D614G,P681H,T716I,S982A,D1118H	TRUE
EPI_ISL_873548	2021-01-11	delH69V70,Y145del,N501Y,A570D,D614G,P681H,T716I,S982A,D1118H	TRUE
EPI_ISL_873534	2021-01-11	delH69V70,Y145del,N501Y,A570D,D614G,P681H,T716I,S982A,D1118H	TRUE
EPI_ISL_873541	2021-01-11	delH69V70,Y145del,N501Y,A570D,D614G,P681H,T716I,S982A,D1118H	TRUE
EPI_ISL_873544	2021-01-11	delH69V70,Y145del,N501Y,A570D,D614G,P681H,T716I,S982A,D1118H	TRUE
EPI_ISL_873545	2021-01-11	delH69V70,Y145del,N501Y,A570D,D614G,P681H,T716I,S982A,D1118H	TRUE
EPI_ISL_873550	2021-01-11	delH69V70,Y145del,N501Y,A570D,D614G,P681H,T716I,S982A,D1118H	TRUE
EPI_ISL_873552	2021-01-14	delH69V70,Y145del,N501Y,A570D,D614G,P681H,T716I,S982A,D1118H	TRUE
EPI_ISL_873561	2021-01-11	delH69V70,Y145del,N501Y,A570D,D614G,P681H,T716I,S982A,D1118H	TRUE
EPI_ISL_873556	2021-01-11	delH69V70,Y145del,N501Y,A570D,D614G,P681H,T716I,S982A,D1118H	TRUE
EPI_ISL_873559	2021-01-11	delH69V70,Y145del,N501Y,A570D,D614G,P681H,T716I,S982A,D1118H	TRUE
EPI_ISL_873553	2021-01-11	delH69V70,Y145del,N501Y,A570D,D614G,P681H,T716I,S982A,D1118H	TRUE
EPI_ISL_873558	2021-01-11	delH69V70,Y145del,N501Y,A570D,D614G,P681H,T716I,S982A,D1118H	TRUE
EPI_ISL_873560	2021-01-11	delH69V70,Y145del,Q218H,N501Y,A570D,D614G,P681H,T716I,S982A,D1118H	TRUE
EPI_ISL_873564	2021-01-11	delH69V70,Y145del,N501Y,A570D,D614G,P681H,T716I,S982A,D1118H	TRUE
EPI_ISL_873594	2021-01-11	delH69V70,Y145del,N501Y,A570D,D614G,P681H,T716I,S982A,D1118H	TRUE
EPI_ISL_873566	2021-01-12	delH69V70,Y145del,N501Y,A570D,D614G,P681H,T716I,S982A,D1118H	TRUE
EPI_ISL_873592	2021-01-11	delH69V70,Y145del,N501Y,A570D,D614G,P681H,T716I,S982A,D1118H	TRUE
EPI_ISL_873596	2021-01-12	delH69V70,Y145del,N501Y,A570D,D614G,P681H,T716I,S982A,D1118H	TRUE
EPI_ISL_873598	2021-01-11	delH69V70,Y145del,N501Y,A570D,D614G,P681H,T716I,S982A,D1118H	TRUE
EPI_ISL_873603	2021-01-12	delH69V70,Y145del,N501Y,A570D,D614G,P681H,T716I,S982A,D1118H	TRUE
EPI_ISL_873597	2021-01-11	delH69V70,Y145del,N501Y,A570D,D614G,P681H,T716I,S982A,D1118H	TRUE
EPI_ISL_873608	2021-01-11	delH69V70,Y145del,N501Y,A570D,D614G,P681H,T716I,S982A,D1118H	TRUE
EPI_ISL_873604	2021-01-12	delH69V70,Y145del,N501Y,A570D,D614G,P681H,T716I,S982A,D1118H	TRUE
EPI_ISL_873606	2021-01-11	L5F,delH69V70,Y145del,N501Y,A570D,D614G,P681H,T716I,S982A,D1118H	TRUE
EPI_ISL_873611	2021-01-11	delH69V70,Y145del,N501Y,A570D,D614G,P681H,T716I,S982A,D1118H	TRUE
EPI_ISL_873601	2021-01-11	delH69V70,Y145del,N501Y,A570D,D614G,P681H,T716I,S982A,D1118H	TRUE
EPI_ISL_873605	2021-01-12	delH69V70,Y145del,N501Y,A570D,D614G,P681H,T716I,S982A,D1118H	TRUE
EPI_ISL_873600	2021-01-12	delH69V70,Y145del,N501Y,A570D,D614G,P681H,T716I,S982A,D1118H	TRUE
EPI_ISL_873610	2021-01-11	delH69V70,Y145del,N501Y,A570D,D614G,P681H,T716I,S982A,D1118H	TRUE
EPI_ISL_873613	2021-01-11	delH69V70,Y145del,N501Y,A570D,D614G,P681H,T716I,S982A,D1118H	TRUE
EPI_ISL_873612	2021-01-11	delH69V70,Y145del,N501Y,A570D,D614G,P681H,T716I,S982A,D1118H	TRUE
EPI_ISL_873615	2021-01-11	delH69V70,Y145del,N501Y,A570D,D614G,P681H,T716I,S982A,D1118H	TRUE
EPI_ISL_873636	2021-01-14	delH69V70,Y145del,N501Y,A570D,D614G,P681H,T716I,S982A,D1118H	TRUE
EPI_ISL_873620	2021-01-11	delH69V70,Y145del,N501Y,A570D,D614G,P681H,T716I,S982A,D1118H	TRUE
EPI_ISL_873616	2021-01-11	delH69V70,Y145del,N501Y,A570D,D614G,P681H,T716I,S982A,D1118H	TRUE
EPI_ISL_873607	2021-01-12	delH69V70,Y145del,N501Y,A570D,D614G,P681H,T716I,S982A,D1118H	TRUE
EPI_ISL_873614	2021-01-14	delH69V70,Y145del,N501Y,A570D,D614G,P681H,T716I,S982A,D1118H	TRUE
EPI_ISL_873619	2021-01-11	delH69V70,Y145del,N501Y,A570D,D614G,P681H,T716I,S982A,D1118H	TRUE
EPI_ISL_873609	2021-01-11	delH69V70,Y145del,N501Y,A570D,D614G,P681H,T716I,S982A,D1118H	TRUE
EPI_ISL_873621	2021-01-14	delH69V70,Y145del,N501Y,A570D,D614G,P681H,T716I,S982A,D1118H	TRUE
EPI_ISL_874857	2021-01-12	delH69V70,Y145del,N501Y,A570D,D614G,P681H,T716I,S982A,D1118H	TRUE
EPI_ISL_873639	2021-01-14	delH69V70,Y145del,N501Y,A570D,D614G,P681H,T716I,S982A,D1118H	TRUE
EPI_ISL_873635	2021-01-14	delH69V70,Y145del,N501Y,A570D,D614G,P681H,T716I,S982A,D1118H	TRUE
EPI_ISL_874859	2021-01-12	delH69V70,Y145del,N501Y,A570D,D614G,P681H,T716I,S982A,D1118H	TRUE
EPI_ISL_873637	2021-01-11	delH69V70,Y145del,L216F,N501Y,A570D,D614G,P681H,T716I,S982A,D1118H	TRUE
EPI_ISL_874856	2021-01-13	delH69V70,Y145del,N501Y,A570D,D614G,P681H,T716I,S982A,D1118H	TRUE
EPI_ISL_874861	2021-01-13	delH69V70,Y145del,N501Y,A570D,D614G,P681H,T716I,S982A,D1118H	TRUE
EPI_ISL_873617	2021-01-11	delH69V70,Y145del,N501Y,A570D,D614G,P681H,T716I,S982A,D1118H	TRUE
EPI_ISL_874863	2021-01-14	delH69V70,Y145del,N501Y,A570D,D614G,P681H,T716I,S982A,D1118H	TRUE
EPI_ISL_874860	2021-01-12	delH69V70,Y145del,N501Y,A570D,D614G,P681H,T716I,S982A,D1118H	TRUE
EPI_ISL_874865	2021-01-13	delH69V70,Y145del,N501Y,A570D,D614G,P681H,T716I,S982A,D1118H	TRUE
EPI_ISL_874868	2021-01-13	delH69V70,Y145del,N501Y,A570D,D614G,P681H,T716I,S982A,D1118H	TRUE
EPI_ISL_874864	2021-01-12	delH69V70,Y145del,G447D,N501Y,A570D,D614G,P681H,T716I,S982A,D1118H	TRUE
EPI_ISL_874867	2021-01-13	delH69V70,Y145del,N501Y,A570D,D614G,P681H,T716I,S982A,D1118H	TRUE
EPI_ISL_874874	2021-01-12	delH69V70,Y145del,N501Y,A570D,D614G,P681H,T716I,S982A,D1118H	TRUE
EPI_ISL_874875	2021-01-12	delH69V70,Y145del,N501Y,A570D,D614G,P681H,T716I,S982A,D1118H	TRUE
EPI_ISL_874876	2021-01-12	delH69V70,Y145del,N501Y,A570D,D614G,P681H,T716I,S982A,D1118H	TRUE
EPI_ISL_874866	2021-01-13	delH69V70,Y145del,N501Y,A570D,D614G,P681H,T716I,S982A,D1118H	TRUE
EPI_ISL_874870	2021-01-12	delH69V70,Y145del,N501Y,A570D,D614G,P681H,T716I,S939F,S982A,D1118H	TRUE
EPI_ISL_874869	2021-01-12	L18F,delH69V70,Y145del,N501Y,A570D,D614G,P681H,T716I,S982A,D1118H	TRUE
EPI_ISL_874880	2021-01-13	delH69V70,Y145del,N501Y,A570D,D614G,P681H,T716I,S982A,D1118H	TRUE
EPI_ISL_874881	2021-01-13	delH69V70,Y145del,N501Y,A570D,D614G,P681H,T716I,S982A,D1118H	TRUE
EPI_ISL_874871	2021-01-13	delH69V70,Y145del,N501Y,A570D,D614G,P681H,T716I,S982A,D1118H	TRUE
EPI_ISL_874878	2021-01-12	delH69V70,Y145del,N501Y,A570D,D614G,P681H,T716I,S982A,D1118H	TRUE
EPI_ISL_874885	2021-01-12	delH69V70,Y145del,N501Y,A570D,D614G,P681H,T716I,S982A,D1118H	TRUE
EPI_ISL_874884	2021-01-12	delH69V70,Y145del,N501Y,A570D,D614G,P681H,T716I,S982A,D1118H	TRUE
EPI_ISL_874887	2021-01-12	delH69V70,Y145del,N501Y,A570D,D614G,P681H,T716I,S982A,D1118H	TRUE
EPI_ISL_874888	2021-01-13	delH69V70,Y145del,N501Y,A570D,D614G,P681H,T716I,S982A,D1118H	TRUE
EPI_ISL_874932	2021-01-12	delH69V70,Y145del,N501Y,A570D,D614G,P681H,T716I,S982A,D1118H	TRUE
EPI_ISL_874893	2021-01-12	delH69V70,Y145del,N501Y,A570D,D614G,P681H,T716I,S982A,A1020S,D1118H	TRUE
EPI_ISL_874891	2021-01-13	T22A,delH69V70,Y145del,N501Y,A570D,D614G,P681H,T716I,S982A,D1118H	TRUE
EPI_ISL_874883	2021-01-13	delH69V70,Y145del,N501Y,A570D,D614G,P681H,T716I,S982A,D1118H	TRUE
EPI_ISL_874889	2021-01-13	delH69V70,Y145del,N501Y,A570D,D614G,P681H,T716I,S982A,R1107S,D1118H	TRUE
EPI_ISL_874890	2021-01-12	delH69V70,Y145del,N501Y,A570D,D614G,P681H,T716I,S982A,D1118H	TRUE
EPI_ISL_874934	2021-01-13	delH69V70,Y145del,N501Y,A570D,D614G,P681H,T716I,S982A,D1118H	TRUE
EPI_ISL_874886	2021-01-12	delH69V70,Y145del,N501Y,A570D,D614G,P681H,T716I,S982A,D1118H	TRUE
EPI_ISL_874892	2021-01-12	delH69V70,Y145del,N501Y,A570D,D614G,P681H,T716I,S982A,D1118H	TRUE
EPI_ISL_874935	2021-01-12	delH69V70,Y145del,N501Y,A570D,D614G,P681H,T716I,S982A,D1118H	TRUE
EPI_ISL_874931	2021-01-12	delH69V70,Y145del,N501Y,A570D,D614G,P681H,T716I,S982A,D1118H	TRUE
EPI_ISL_874937	2021-01-12	delH69V70,Y145del,N501Y,A570D,D614G,P681H,T716I,S982A,D1118H	TRUE
EPI_ISL_874896	2021-01-13	delH69V70,D138H,Y145del,L176F,N501Y,A570D,D614G,P681H,T716I,S982A,D1118H	TRUE
EPI_ISL_874936	2021-01-12	delH69V70,Y145del,N501Y,A570D,D614G,P681H,T716I,S939F,S982A,D1118H	TRUE
EPI_ISL_874939	2021-01-12	delH69V70,Y145del,N501Y,A570D,D614G,P681H,T716I,S982A,D1118H	TRUE
EPI_ISL_874943	2021-01-13	L18F,delH69V70,Y145del,N501Y,A570D,D614G,P681H,T716I,S982A,D1118H	TRUE
EPI_ISL_874941	2021-01-12	L18F,delH69V70,Y145del,N501Y,A570D,D614G,P681H,T716I,S982A,D1118H	TRUE
EPI_ISL_874945	2021-01-12	delH69V70,Y145del,L216F,N501Y,A570D,D614G,P681H,T716I,S982A,D1118H	TRUE
EPI_ISL_874944	2021-01-12	L18F,delH69V70,Y145del,N501Y,A570D,D614G,P681H,T716I,S982A,D1118H	TRUE
EPI_ISL_874950	2021-01-13	delH69V70,D138H,Y145del,N501Y,A570D,D614G,P681H,T716I,S982A,D1118H	TRUE
EPI_ISL_874949	2021-01-12	delH69V70,Y145del,N501Y,A570D,D614G,P681H,T716I,S982A,D1118H	TRUE
EPI_ISL_874964	2021-01-12	delH69V70,Y145del,N501Y,A570D,D614G,P681H,T716I,S982A,D1118H	TRUE
EPI_ISL_874968	2021-01-12	delH69V70,Y145del,N501Y,A570D,D614G,P681H,T716I,S982A,D1118H	TRUE
EPI_ISL_874947	2021-01-13	delH69V70,Y145del,N501Y,A570D,D614G,P681H,T716I,S982A,D1118H	TRUE
EPI_ISL_874969	2021-01-12	delH69V70,Y145del,N501Y,A570D,D614G,P681H,T716I,S982A,D1118H	TRUE
EPI_ISL_874967	2021-01-14	delH69V70,Y145del,N501Y,A570D,D614G,P681H,T716I,S982A,D1118H	TRUE
EPI_ISL_885505	2021-01-17	delH69V70,Y145del,N501Y,A570D,D614G,P681H,T716I,S982A,D1118H	TRUE
EPI_ISL_885502	2021-01-18	L18F,delH69V70,Y145del,N501Y,A570D,D614G,P681H,T716I,S982A,D1118H	TRUE
EPI_ISL_874965	2021-01-13	delH69V70,D138H,Y145del,N501Y,A570D,D614G,P681H,T716I,S982A,D1118H	TRUE
EPI_ISL_885503	2021-01-14	delH69V70,Y145del,N501Y,A570D,D614G,P681H,T716I,S982A,D1118H	TRUE
EPI_ISL_874951	2021-01-12	delH69V70,Y145del,N501Y,A570D,D614G,P681H,T716I,S982A,D1118H	TRUE
EPI_ISL_885506	2021-01-17	L18F,delH69V70,Y145del,N501Y,A570D,D614G,P681H,T716I,S982A,D1118H	TRUE
EPI_ISL_874946	2021-01-13	delH69V70,Y145del,N501Y,A570D,D614G,P681H,T716I,S982A,D1118H	TRUE
EPI_ISL_885521	2021-01-17	delH69V70,Y145del,N501Y,A570D,D614G,P681H,T716I,S982A,D1118H	TRUE
EPI_ISL_885514	2021-01-11	L18F,delH69V70,Y145del,N501Y,A570D,D614G,P681H,T716I,S982A,D1118H	TRUE
EPI_ISL_885513	2021-01-15	delH69V70,Y145del,N501Y,A570D,D614G,P681H,V687L,T716I,S982A,D1118H	TRUE
EPI_ISL_885508	2021-01-18	delH69V70,Y145del,N501Y,A570D,D614G,P681H,T716I,S982A,D1118H	TRUE
EPI_ISL_885511	2021-01-18	delH69V70,Y145del,N501Y,A570D,D614G,P681H,T716I,S982A,D1118H	TRUE
EPI_ISL_885519	2021-01-18	delH69V70,Y145del,N501Y,A570D,D614G,P681H,T716I,T883I,S982A,D1118H	TRUE
EPI_ISL_885515	2021-01-17	delH69V70,Y145del,N501Y,A570D,D614G,P681H,T716I,S982A,D1118H	TRUE
EPI_ISL_885524	2021-01-18	delH69V70,Y145del,N501Y,A570D,D614G,P681H,T716I,S982A,D1118H	TRUE
EPI_ISL_885525	2021-01-17	delH69V70,Y145del,N501Y,A570D,D614G,P681H,T716I,S982A,D1118H	TRUE
EPI_ISL_885517	2021-01-18	L18F,delH69V70,Y145del,N501Y,A570D,D614G,P681H,T716I,S982A,D1118H	TRUE
EPI_ISL_885507	2021-01-18	delH69V70,Y145del,N501Y,A570D,D614G,P681H,T716I,S982A,D1118H	TRUE
EPI_ISL_885529	2021-01-17	delH69V70,Y145del,N501Y,A570D,D614G,P681H,T716I,S982A,D1118H	TRUE
EPI_ISL_885534	2021-01-18	delH69V70,Y145del,N501Y,A570D,D614G,P681H,T716I,S982A,D1118H	TRUE
EPI_ISL_885533	2021-01-16	delH69V70,Y145del,N501Y,A570D,D614G,P681H,T716I,S982A,D1118H	TRUE
EPI_ISL_885531	2021-01-16	V6A,delH69V70,Y145del,N501Y,A570D,D614G,P681H,T716I,S982A,D1118H	TRUE
EPI_ISL_885516	2021-01-18	delH69V70,D138H,Y145del,N501Y,A570D,D614G,P681H,T716I,S982A,D1118H	TRUE
EPI_ISL_885532	2021-01-16	delH69V70,Y145del,N501Y,A570D,D614G,P681H,T716I,S982A,D1118H	TRUE
EPI_ISL_885538	2021-01-18	delH69V70,Y145del,N501Y,A570D,D614G,P681H,T716I,S982A,D1118H	TRUE
EPI_ISL_885541	2021-01-15	delH69V70,Y145del,N501Y,A570D,D614G,P681H,T716I,S982A,D1118H	TRUE
EPI_ISL_885542	2021-01-17	delH69V70,Y145del,N501Y,A570D,D614G,P681H,T716I,S982A,D1118H	TRUE
EPI_ISL_885577	2021-01-17	delH69V70,Y145del,P251S,N501Y,A570D,D614G,P681H,T716I,S982A,D1118H	TRUE
EPI_ISL_885574	2021-01-18	delH69V70,Y145del,N501Y,A570D,D614G,P681H,T716I,S982A,D1118H	TRUE
EPI_ISL_885544	2021-01-17	delH69V70,Y145del,N501Y,A570D,D614G,P681H,T716I,S982A,D1118H	TRUE
EPI_ISL_885543	2021-01-15	delH69V70,Y145del,N501Y,A570D,D614G,P681H,T716I,S982A,D1118H	TRUE
EPI_ISL_885569	2021-01-16	delH69V70,Y145del,N501Y,A570D,D614G,P681H,T716I,S982A,D1118H	TRUE
EPI_ISL_885573	2021-01-17	delH69V70,Y145del,N501Y,A570D,D614G,P681H,T716I,S982A,D1118H	TRUE
EPI_ISL_885576	2021-01-17	delH69V70,Y145del,N501Y,A570D,D614G,P681H,T716I,S982A,D1118H	TRUE
EPI_ISL_885581	2021-01-16	delH69V70,Y145del,N501Y,A570D,D614G,P681H,T716I,S982A,D1118H,Q1180R	TRUE
EPI_ISL_885575	2021-01-18	delH69V70,Y145del,N501Y,A570D,D614G,P681H,T716I,S982A,D1118H	TRUE
EPI_ISL_885545	2021-01-18	delH69V70,Y145del,N501Y,A570D,D614G,P681H,T716I,S982A,D1118H	TRUE
EPI_ISL_885579	2021-01-18	delH69V70,Y145del,N501Y,A570D,D614G,P681H,T716I,S982A,D1118H	TRUE
EPI_ISL_885578	2021-01-17	L18F,delH69V70,Y145del,N501Y,A570D,D614G,P681H,T716I,S982A,D1118H	TRUE
EPI_ISL_885584	2021-01-17	delH69V70,Y145del,N501Y,A570D,D614G,P681H,T716I,S982A,D1118H	TRUE
EPI_ISL_885583	2021-01-17	delH69V70,Y145del,N501Y,A570D,D614G,P681H,T716I,S982A,D1118H	TRUE
EPI_ISL_885585	2021-01-18	L18F,delH69V70,Y145del,N501Y,A570D,D614G,P681H,T716I,S982A,D1118H	TRUE
EPI_ISL_885582	2021-01-18	delH69V70,Y145del,N501Y,N556K,A570D,D614G,P681H,T716I,S982A,D1118H	TRUE
EPI_ISL_885586	2021-01-15	V6A,delH69V70,Y145del,N501Y,A570D,D614G,P681H,T716I,S982A,D1118H	TRUE
EPI_ISL_885587	2021-01-15	delH69V70,Y145del,N501Y,A570D,D614G,P681H,T716I,S982A,D1118H	TRUE
EPI_ISL_885588	2021-01-18	delH69V70,Y145del,N501Y,A570D,D614G,P681H,T716I,S982A,D1118H	TRUE
EPI_ISL_885601	2021-01-16	delH69V70,Y145del,N501Y,A570D,D614G,P681H,T716I,S982A,D1118H	TRUE
EPI_ISL_885589	2021-01-14	delH69V70,Y145del,N501Y,A570D,D614G,P681H,T716I,S982A,D1118H	TRUE
EPI_ISL_920409	2021-01-17	delH69V70,N501Y,A570D,D614G,P681H,T716I,S982A,D1118H	TRUE
EPI_ISL_908764	2021-01-18	delH69V70,Y145del,N501Y,A570D,D614G,P681H,T716I,S982A,D1118H	TRUE
EPI_ISL_908766	2021-01-18	delH69V70,Y145del,N501Y,A570D,D614G,P681H,T716I,S982A,D1118H	TRUE
EPI_ISL_885600	2021-01-16	delH69V70,Y145del,N501Y,A570D,D614G,P681H,T716I,S982A,D1118H	TRUE
EPI_ISL_920406	2021-01-18	delH69V70,Y145del,N501Y,A570D,D614G,P681H,T716I,S982A,D1118H	TRUE
EPI_ISL_885609	2021-01-18	delH69V70,Y145del,N501Y,A570D,D614G,P681H,T716I,S982A,D1118H	TRUE
EPI_ISL_885610	2021-01-16	delH69V70,Y145del,N501Y,A570D,D614G,P681H,T716I,S982A,D1118H	TRUE
EPI_ISL_908791	2021-01-18	delH69V70,Y145del,N501Y,A570D,D614G,P681H,T716I,S982A,D1118H	TRUE
EPI_ISL_920414	2021-01-18	delH69V70,Y145del,N501Y,A570D,D614G,P681H,T716I,S982A,D1118H	TRUE
EPI_ISL_908779	2021-01-18	delH69V70,Y145del,N501Y,A570D,D614G,P681H,T716I,S982A,D1118H	TRUE
EPI_ISL_920400	2021-01-16	delH69V70,Y145del,N501Y,A570D,D614G,P681H,T716I,S982A,D1118H	TRUE
EPI_ISL_920422	2021-01-18	delH69V70,Y145del,N501Y,A570D,D614G,P681H,T716I,S982A,D1118H	TRUE
EPI_ISL_920441	2021-01-18	delH69V70,Y145del,N501Y,A570D,D614G,P681H,T716I,S982A,D1118H	TRUE
EPI_ISL_949256	2021-01-15	L18F,delH69V70,Y145del,N501Y,A570D,D614G,P681H,T716I,S982A,D1118H	TRUE
EPI_ISL_920426	2021-01-18	delH69V70,Y145del,T470I,N501Y,A570D,D614G,P681H,T716I,S982A,D1118H	TRUE
EPI_ISL_920442	2021-01-18	delH69V70,Y145del,N501Y,A570D,D614G,P681H,T716I,S982A,D1118H	TRUE
EPI_ISL_920443	2021-01-18	delH69V70,Y145del,N501Y,A570D,D614G,P681H,T716I,S982A,D1118H	TRUE
EPI_ISL_932417	2021-01-18	delH69V70,Y145del,N501Y,A570D,D614G,P681H,T716I,S982A,D1118H	TRUE
EPI_ISL_949259	2021-01-15	delH69V70,Y145del,N501Y,A570D,D614G,P681H,T716I,S982A,D1118H	TRUE
EPI_ISL_949258	2021-01-15	delH69V70,Y145del,N501Y,A570D,D614G,P681H,T716I,S982A,D1118H	TRUE
EPI_ISL_949262	2021-01-15	delH69V70,Y145del,N501Y,A570D,D614G,P681H,T716I,S982A,D1118H	TRUE
EPI_ISL_949267	2021-01-15	delH69V70,Y145del,N501Y,A570D,D614G,Q675H,P681H,T716I,S982A,D1118H	TRUE
EPI_ISL_949265	2021-01-15	L18F,delH69V70,Y145del,N501Y,A570D,D614G,P681H,T716I,S982A,D1118H	TRUE
EPI_ISL_949268	2021-01-15	delH69V70,Y145del,N501Y,A570D,D614G,P681H,T716I,S982A,D1118H	TRUE
EPI_ISL_949263	2021-01-15	delH69V70,Y145del,N501Y,A570D,D614G,P681H,T716I,S982A,D1118H	TRUE
EPI_ISL_949269	2021-01-15	delH69V70,Y145del,N501Y,A570D,D614G,P681H,T716I,S982A,D1118H	TRUE
EPI_ISL_949274	2021-01-15	delH69V70,Y145del,N501Y,A570D,D614G,P681H,T716I,S982A,D1118H	TRUE
EPI_ISL_949266	2021-01-15	delH69V70,Y145del,N501Y,A570D,D614G,P681H,T716I,S982A,D1118H	TRUE
EPI_ISL_949261	2021-01-15	R21T,delH69V70,Y145del,N501Y,A570D,D614G,P681H,T716I,S982A,D1118H	TRUE
EPI_ISL_949272	2021-01-15	delH69V70,Y145del,N501Y,A570D,D614G,P681H,T716I,S982A,D1118H	TRUE
EPI_ISL_949276	2021-01-15	delH69V70,Y145del,N501Y,A570D,D614G,P681H,A684T,T716I,S982A,D1118H	TRUE
EPI_ISL_949277	2021-01-15	delH69V70,Y145del,N501Y,A570D,D614G,P681H,T716I,S982A,D1118H	TRUE
EPI_ISL_949273	2021-01-15	delH69V70,Y145del,N501Y,A570D,D614G,P681H,T716I,S982A,D1118H	TRUE
EPI_ISL_949279	2021-01-15	delH69V70,Y145del,N501Y,A570D,D614G,P681H,T716I,S982A,D1118H	TRUE
EPI_ISL_949278	2021-01-15	delH69V70,Y145del,N501Y,A570D,D614G,P681H,T716I,S982A,D1118H	TRUE
EPI_ISL_949282	2021-01-15	delH69V70,Y145del,N501Y,A570D,D614G,P681H,T716I,S982A,D1118H	TRUE
EPI_ISL_949275	2021-01-15	delH69V70,Y145del,N501Y,A570D,D614G,P681H,T716I,S982A,D1118H	TRUE
EPI_ISL_949284	2021-01-15	delH69V70,Y145del,N501Y,A570D,D614G,P681H,T716I,S982A,D1118H	TRUE
EPI_ISL_949294	2021-01-15	delH69V70,Y145del,N501Y,A570D,D614G,P681H,T716I,S982A,D1118H	TRUE
EPI_ISL_949298	2021-01-15	delH69V70,Y145del,N501Y,A570D,D614G,P681H,T716I,S982A,D1118H	TRUE
EPI_ISL_949280	2021-01-15	delH69V70,Y145del,N501Y,A570D,D614G,P681H,T716I,S982A,D1118H	TRUE
EPI_ISL_949287	2021-01-15	delH69V70,Y145del,N501Y,A570D,D614G,P681H,T716I,S982A,D1118H	TRUE
EPI_ISL_949297	2021-01-15	delH69V70,Y145del,N501Y,A570D,D614G,P681H,T716I,S982A,D1118H	TRUE
EPI_ISL_949286	2021-01-15	delH69V70,Y145del,N501Y,A570D,D614G,P681H,T716I,S982A,D1118H	TRUE
EPI_ISL_949293	2021-01-15	delH69V70,Y145del,N501Y,A570D,D614G,P681H,T716I,S982A,D1118H	TRUE
EPI_ISL_950226	2021-01-15	delH69V70,Y145del,N501Y,A570D,D614G,P681H,T716I,S982A,D1118H	TRUE
EPI_ISL_949291	2021-01-15	delH69V70,Y145del,N501Y,A570D,D614G,P681H,T716I,S982A,D1118H	TRUE
EPI_ISL_949295	2021-01-15	delH69V70,Y145del,N501Y,A570D,D614G,P681H,T716I,S982A,D1118H	TRUE
EPI_ISL_949299	2021-01-16	delH69V70,Y145del,N501Y,A570D,D614G,P681H,T716I,S982A,D1118H	TRUE
EPI_ISL_950227	2021-01-15	delH69V70,Y145del,N501Y,A570D,D614G,P681H,T716I,S982A,D1118H	TRUE
EPI_ISL_950282	2021-01-11	delH69V70,Y145del,N501Y,A570D,D614G,P681H,T716I,S982A,D1118H	TRUE
EPI_ISL_950228	2021-01-15	delH69V70,Y145del,N501Y,A570D,D614G,P681H,T716I,S982A,D1118H	TRUE
EPI_ISL_950229	2021-01-14	delH69V70,Y145del,N501Y,A570D,D614G,P681H,T716I,S982A,D1118H	TRUE
EPI_ISL_950230	2021-01-14	delH69V70,Y145del,N501Y,A570D,D614G,P681H,T716I,S982A,D1118H	TRUE
EPI_ISL_950292	2021-01-11	delH69V70,Y145del,N501Y,A570D,D614G,P681H,T716I,S982A,D1118H	TRUE
EPI_ISL_950280	2021-01-11	delH69V70,Y145del,N501Y,A570D,D614G,P681H,T716I,S982A,D1118H	TRUE
EPI_ISL_952889	2021-01-16	delH69V70,Y145del,N501Y,A570D,D614G,P681H,T716I,S982A,D1118H	TRUE
EPI_ISL_950231	2021-01-14	delH69V70,Y145del,N501Y,A570D,D614G,P681H,T716I,S982A,D1118H	TRUE
EPI_ISL_952890	2021-01-16	delH69V70,Y145del,N501Y,A570D,D614G,Q677H,P681H,T716I,S982A,D1118H	TRUE
EPI_ISL_950291	2021-01-11	delH69V70,Y145del,N501Y,A570D,D614G,P681H,T716I,S982A,D1118H	TRUE
EPI_ISL_952894	2021-01-16	delH69V70,Y145del,H146Q,N501Y,A570D,D614G,P681H,T716I,S982A,D1118H	TRUE
EPI_ISL_952893	2021-01-16	delH69V70,Y145del,N501Y,A570D,D614G,P681H,T716I,S982A,D1118H	TRUE
EPI_ISL_952888	2021-01-16	delH69V70,Y145del,N501Y,A570D,D614G,P681H,T716I,S982A,D1118H	TRUE
EPI_ISL_866432	2021-01-17	L18F,delH69V70,Y145del,N501Y,A570D,D614G,P681H,T716I,S982A,D1118H	TRUE
EPI_ISL_952897	2021-01-15	delH69V70,Y145del,N501Y,A570D,D614G,P681H,T716I,S982A,D1118H,G1251R	TRUE
EPI_ISL_952896	2021-01-15	delH69V70,Y145del,N501Y,A570D,D614G,P681H,T716I,S982A,D1118H	TRUE
EPI_ISL_952899	2021-01-14	delH69V70,Y145del,N501Y,A570D,D614G,P681H,T716I,S982A,D1118H	TRUE
EPI_ISL_952891	2021-01-16	delH69V70,Y145del,N501Y,A570D,D614G,P681H,T716I,S982A,D1118H	TRUE
EPI_ISL_866562	2021-01-11	delH69V70,Y145del,N501Y,A570D,D614G,P681H,T716I,S982A,D1118H,C1243F	TRUE
EPI_ISL_866566	2021-01-12	delH69V70,Y145del,N501Y,A570D,D614G,P681H,T716I,S982A,D1118H	TRUE
EPI_ISL_866561	2021-01-11	delH69V70,Y145del,S494P,N501Y,A570D,D614G,P681H,T716I,S982A,D1118H	TRUE
EPI_ISL_866565	2021-01-11	delH69V70,Y145del,N501Y,A570D,D614G,P681H,T716I,S982A,D1118H	TRUE
EPI_ISL_873569	2021-01-11	delH69V70,Y145del,N501Y,A570D,D614G,P681H,T716I,S982A,D1118H	TRUE
EPI_ISL_873573	2021-01-12	delH69V70,V143del,Y144F,S477G,N501Y,A570D,D614G,P681H,T716I,S982A,D1118H	TRUE
EPI_ISL_866567	2021-01-11	delH69V70,Y145del,N501Y,A570D,D614G,P681H,T716I,S982A,D1118H,C1243F	TRUE
EPI_ISL_873572	2021-01-11	delH69V70,Y145del,N501Y,A570D,D614G,P681H,T716I,S982A,D1118H	TRUE
EPI_ISL_873574	2021-01-15	delH69V70,Y145del,N501Y,A570D,D614G,P681H,T716I,S982A,D1118H	TRUE
EPI_ISL_873567	2021-01-11	delH69V70,Y145del,N501Y,A570D,D614G,P681H,T716I,S982A,D1118H,T1238A	TRUE
EPI_ISL_873568	2021-01-11	delH69V70,Y145del,N501Y,A570D,D614G,P681H,T716I,S982A,D1118H	TRUE
EPI_ISL_866568	2021-01-11	delH69V70,Y145del,N501Y,A570D,D614G,P681H,T716I,S982A,D1118H	TRUE
EPI_ISL_873579	2021-01-11	delH69V70,Y145del,H146Y,N501Y,A570D,D614G,P681H,T716I,S982A,D1118H	TRUE
EPI_ISL_873571	2021-01-14	delH69V70,Y145del,N501Y,A570D,D614G,P681H,T716I,S982A,D1118H	TRUE
EPI_ISL_873578	2021-01-11	delH69V70,Y145del,N501Y,A570D,D614G,P681H,T716I,S982A,D1118H	TRUE
EPI_ISL_866563	2021-01-11	delH69V70,Y145del,N501Y,A570D,D614G,P681H,T716I,S982A,D1118H	TRUE
EPI_ISL_873580	2021-01-11	delH69V70,Y145del,N501Y,A570D,D614G,P681H,T716I,S982A,D1118H	TRUE
EPI_ISL_873584	2021-01-11	delH69V70,Y145del,N501Y,A570D,D614G,P681H,T716I,S982A,D1118H	TRUE
EPI_ISL_873582	2021-01-11	delH69V70,Y145del,N501Y,A570D,D614G,P681H,T716I,S982A,D1118H	TRUE
EPI_ISL_874899	2021-01-13	delH69V70,Y145del,N501Y,A570D,D614G,P681H,T716I,P807L,S982A,D1118H	TRUE
EPI_ISL_873581	2021-01-11	delH69V70,Y145del,N501Y,A570D,D614G,P681H,T716I,S982A,D1118H	TRUE
EPI_ISL_873585	2021-01-12	delH69V70,Y145del,N501Y,A570D,D614G,P681H,T716I,S982A,D1118H	TRUE
EPI_ISL_873576	2021-01-12	delH69V70,Y145del,N501Y,A570D,D614G,P681H,T716I,S982A,D1118H	TRUE
EPI_ISL_878410	2021-01-15	delH69V70,Y145del,N501Y,A570D,D614G,P681H,T716I,S982A,D1118H	TRUE
EPI_ISL_878415	2021-01-15	delH69V70,Y145del,N501Y,A570D,D614G,P681H,T716I,S982A,D1118H	TRUE
EPI_ISL_878540	2021-01-15	delH69V70,Y145del,N501Y,A570D,D614G,P681H,T716I,S982A,D1118H	TRUE
EPI_ISL_878546	2021-01-15	delH69V70,Y145del,N501Y,A570D,D614G,P681H,T716I,S982A,D1118H	TRUE
EPI_ISL_873588	2021-01-11	delH69V70,Y145del,N501Y,A570D,D614G,P681H,T716I,S982A,I1114T,D1118H	TRUE
EPI_ISL_878545	2021-01-16	delH69V70,Y145del,N501Y,A570D,D614G,P681H,T716I,S982A,D1118H	TRUE
EPI_ISL_878543	2021-01-15	delH69V70,Y145del,N501Y,A570D,D614G,P681H,T716I,S982A,D1118H	TRUE
EPI_ISL_878548	2021-01-15	delH69V70,Y145del,N501Y,A570D,D614G,P681H,T716I,S982A,D1118H	TRUE
EPI_ISL_878417	2021-01-15	delH69V70,Y145del,N501Y,A570D,D614G,P681H,T716I,S982A,D1118H	TRUE
EPI_ISL_873586	2021-01-11	delH69V70,Y145del,N501Y,A570D,D614G,P681H,T716I,S982A,D1118H	TRUE
EPI_ISL_873587	2021-01-11	delH69V70,Y145del,N501Y,A570D,D614G,P681H,T716I,S982A,D1118H	TRUE
EPI_ISL_878412	2021-01-15	L18F,delH69V70,Y145del,N501Y,A570D,D614G,P681H,T716I,S982A,D1118H	TRUE
EPI_ISL_878573	2021-01-15	delH69V70,Y145del,N501Y,A570D,D614G,P681H,T716I,S982A,D1118H	TRUE
EPI_ISL_878555	2021-01-15	delH69V70,Y145del,N501Y,A570D,D614G,P681H,T716I,S982A,D1118H	TRUE
EPI_ISL_878562	2021-01-16	delH69V70,Y145del,N501Y,A570D,D614G,P681H,T716I,S982A,D1118H	TRUE
EPI_ISL_878578	2021-01-16	delH69V70,Y145del,N501Y,A570D,D614G,P681H,T716I,S982A,D1118H	TRUE
EPI_ISL_878572	2021-01-14	delH69V70,Y145del,N501Y,A570D,D614G,P681H,T716I,S982A,D1118H	TRUE
EPI_ISL_878569	2021-01-15	delH69V70,Y145del,T299I,N501Y,A570D,D614G,P681H,T716I,S982A,D1118H	TRUE
EPI_ISL_879706	2021-01-15	delH69V70,Y145del,N501Y,A570D,D614G,P681H,T716I,S982A,D1118H	TRUE
EPI_ISL_879704	2021-01-15	delH69V70,Y145del,D287G,N501Y,A570D,D614G,P681H,T716I,S982A,D1118H	TRUE
EPI_ISL_879700	2021-01-14	delH69V70,Y145del,N501Y,A570D,D614G,P681H,T716I,S982A,D1118H	TRUE
EPI_ISL_878575	2021-01-15	L18F,delH69V70,Y145del,N501Y,A570D,D614G,P681H,T716I,S982A,D1118H	TRUE
EPI_ISL_879702	2021-01-16	delH69V70,Y145del,N501Y,A570D,D614G,P681H,T716I,S982A,D1118H	TRUE
EPI_ISL_878566	2021-01-16	delH69V70,Y145del,N501Y,A570D,D614G,P681H,T716I,S982A,D1118H	TRUE
EPI_ISL_878577	2021-01-15	delH69V70,Y145del,N501Y,A570D,D614G,P681H,T716I,S982A,D1118H	TRUE
EPI_ISL_879701	2021-01-15	delH69V70,Y145del,N501Y,A570D,D614G,P681H,T716I,Q957L,S982A,D1118H	TRUE
EPI_ISL_878556	2021-01-14	delH69V70,Y145del,N501Y,A570D,D614G,P681H,E702D,T716I,S982A,D1118H	TRUE
EPI_ISL_879707	2021-01-12	delH69V70,Y145del,N501Y,A570D,D614G,P681H,T716I,S982A,D1118H	TRUE
EPI_ISL_879705	2021-01-15	delH69V70,Y145del,N501Y,A570D,D614G,P681H,T716I,S982A,D1118H	TRUE
EPI_ISL_879710	2021-01-12	delH69V70,Y145del,N501Y,A570D,D614G,P681H,T716I,S982A,D1118H	TRUE
EPI_ISL_879708	2021-01-15	delH69V70,Y145del,N501Y,A570D,D614G,P681H,T716I,S982A,D1118H	TRUE
EPI_ISL_879703	2021-01-14	delH69V70,Y145del,N501Y,A570D,D614G,P681H,T716I,S982A,D1118H	TRUE
EPI_ISL_879714	2021-01-14	delH69V70,Y145del,N501Y,A570D,D614G,V622F,P681H,T716I,S982A,D1118H	TRUE
EPI_ISL_879712	2021-01-14	delH69V70,Y145del,S255F,N501Y,A570D,D614G,P681H,T716I,S982A,D1118H	TRUE
EPI_ISL_879715	2021-01-14	delH69V70,Y145del,N501Y,A570D,D614G,P681H,T716I,S982A,D1118H	TRUE
EPI_ISL_879709	2021-01-15	delH69V70,Y145del,N501Y,A570D,D614G,P681H,T716I,G946V,S982A,D1118H	TRUE
EPI_ISL_879713	2021-01-12	delH69V70,Y145del,N501Y,A570D,D614G,P681H,T716I,S982A,D1118H	TRUE
EPI_ISL_879717	2021-01-12	delH69V70,Y145del,N501Y,A570D,D614G,P681H,T716I,S982A,D1118H	TRUE
EPI_ISL_879716	2021-01-15	delH69V70,Y145del,N501Y,A570D,D614G,P681H,T716I,S982A,D1118H	TRUE
EPI_ISL_879718	2021-01-15	L18F,delH69V70,D80Y,Y145del,N501Y,A570D,D614G,P681H,T716I,S982A,D1118H	TRUE
EPI_ISL_879711	2021-01-12	delH69V70,Y145del,N501Y,A570D,D614G,P681R,T716I,S982A,D1118H	TRUE
EPI_ISL_879720	2021-01-14	delH69V70,Y145del,N501Y,A570D,D614G,P681H,T716I,S982A,D1118H	TRUE
EPI_ISL_879723	2021-01-14	P39T,delH69V70,Y145del,N501Y,A570D,D614G,P681H,T716I,S982A,D1118H	TRUE
EPI_ISL_879725	2021-01-14	delH69V70,Y145del,N501Y,A570D,D614G,P681H,A706V,T716I,S982A,D1118H	TRUE
EPI_ISL_879727	2021-01-14	delH69V70,S98F,Y145del,N501Y,A570D,D614G,P681H,T716I,S982A,D1118H	TRUE
EPI_ISL_879722	2021-01-15	delH69V70,Y145del,N501Y,A570D,D614G,P681H,T716I,S982A,D1118H	TRUE
EPI_ISL_879729	2021-01-14	delH69V70,Y145del,N501Y,A570D,D614G,P681H,T716I,S982A,D1118H	TRUE
EPI_ISL_879730	2021-01-14	delH69V70,Y145del,N501Y,A570D,D614G,P681H,T716I,S982A,D1118H	TRUE
EPI_ISL_879724	2021-01-14	delH69V70,T76I,Y145del,N501Y,A570D,D614G,P631S,P681H,T716I,S982A,D1118H	TRUE
EPI_ISL_879738	2021-01-14	delH69V70,Y145del,N501Y,A570D,D614G,P681H,T716I,S982A,D1118H	TRUE
EPI_ISL_879739	2021-01-14	delH69V70,Y145del,N501Y,A570D,D614G,P681H,T716I,S982A,D1118H	TRUE
EPI_ISL_879734	2021-01-14	delH69V70,Y145del,N501Y,A570D,D614G,P681H,T716I,S982A,D1118H	TRUE
EPI_ISL_879737	2021-01-12	delH69V70,Y145del,N501Y,A570D,D614G,P681H,T716I,S982A,D1118H	TRUE
EPI_ISL_879735	2021-01-15	delH69V70,S98F,Y145del,N501Y,A570D,D614G,P681H,T716I,S982A,D1118H	TRUE
EPI_ISL_879731	2021-01-14	delH69V70,Y145del,N501Y,A570D,D614G,P681H,T716I,S982A,D1118H	TRUE
EPI_ISL_879732	2021-01-14	delH69V70,Y145del,N501Y,A570D,D614G,P681H,T716I,S982A,D1118H	TRUE
EPI_ISL_879742	2021-01-14	delH69V70,Y145del,N501Y,A570D,D614G,P681H,T716I,S982A,D1118H	TRUE
EPI_ISL_879745	2021-01-15	delH69V70,Y145del,N501Y,A570D,D614G,P681H,T716I,S982A,D1118H	TRUE
EPI_ISL_879733	2021-01-15	delH69V70,Y145del,N501Y,A570D,D614G,P681H,T716I,S982A,D1118H	TRUE
EPI_ISL_879871	2021-01-14	L18F,delH69V70,Y145del,N501Y,A570D,D614G,P681H,T716I,S982A,D1118H	TRUE
EPI_ISL_879740	2021-01-14	delH69V70,Y145del,N501Y,A570D,D614G,P681H,T716I,A879V,S982A,D1118H	TRUE
EPI_ISL_879746	2021-01-15	delH69V70,Y145del,N501Y,A570D,D614G,P681H,T716I,S982A,D1118H	TRUE
EPI_ISL_879741	2021-01-14	delH69V70,Y145del,N501Y,A570D,D614G,P681H,T716I,S982A,D1118H	TRUE
EPI_ISL_879870	2021-01-13	delH69V70,Y145del,N501Y,A570D,D614G,P681H,T716I,S982A,D1118H	TRUE
EPI_ISL_879878	2021-01-14	delH69V70,Y145del,N501Y,A570D,D614G,P681H,T716I,S982A,D1118H,P1263L	TRUE
EPI_ISL_879874	2021-01-14	delH69V70,Y145del,N501Y,A570D,D614G,P681H,T716I,S982A,D1118H	TRUE
EPI_ISL_879876	2021-01-14	delH69V70,Y145del,N501Y,A570D,D614G,P681H,T716I,S982A,D1118H	TRUE
EPI_ISL_879748	2021-01-14	L18F,delH69V70,Y145del,N501Y,A570D,D614G,P681H,T716I,S982A,D1118H	TRUE
EPI_ISL_879886	2021-01-14	delH69V70,Y145del,N148T,F490S,N501Y,A570D,D614G,P681H,T716I,S982A,D1118H	TRUE
EPI_ISL_879873	2021-01-13	delH69V70,Y145del,N501Y,A570D,D614G,P681H,T716I,S982A,D1118H	TRUE
EPI_ISL_879892	2021-01-14	delH69V70,Y145del,N501Y,A570D,D614G,P681H,T716I,S982A,D1118H	TRUE
EPI_ISL_879877	2021-01-14	delH69V70,Y145del,N501Y,A570D,D614G,P681H,T716I,S982A,D1118H	TRUE
EPI_ISL_879879	2021-01-14	delH69V70,Y145del,N501Y,A570D,D614G,P681H,T716I,A879V,S982A,D1118H	TRUE
EPI_ISL_879890	2021-01-14	delH69V70,Y145del,N501Y,A570D,D614G,P681H,T716I,S982A,D1118H	TRUE
EPI_ISL_879895	2021-01-14	delH69V70,Y145del,N501Y,A570D,D614G,P681H,T716I,S982A,D1118H	TRUE
EPI_ISL_879891	2021-01-14	delH69V70,Y145del,N501Y,A570D,D614G,P681H,T716I,S982A,D1118H	TRUE
EPI_ISL_879893	2021-01-15	delH69V70,Y145del,N501Y,A570D,D614G,P681H,T716I,S982A,D1118H	TRUE
EPI_ISL_879896	2021-01-14	delH69V70,Y145del,N501Y,A570D,D614G,P681H,T716I,S982A,D1118H	TRUE
EPI_ISL_879899	2021-01-15	delH69V70,Y145del,N501Y,A570D,D614G,P681H,T716I,S982A,D1118H	TRUE
EPI_ISL_879897	2021-01-14	delH69V70,Y145del,N501Y,A570D,D614G,P681H,T716I,S982A,D1118H	TRUE
EPI_ISL_879894	2021-01-12	delH69V70,Y145del,T323I,N501Y,A570D,D614G,P681H,T716I,S982A,D1118H	TRUE
EPI_ISL_880703	2021-01-12	delH69V70,Y145del,N501Y,A570D,D614G,P681H,T716I,S982A,D1118H	TRUE
EPI_ISL_880702	2021-01-12	delH69V70,Y145del,N501Y,A570D,D614G,P681H,T716I,S982A,D1118H	TRUE
EPI_ISL_880701	2021-01-11	delH69V70,S71F,Y145del,N501Y,A570D,D614G,P681H,T716I,S982A,D1118H	TRUE
EPI_ISL_879898	2021-01-13	delH69V70,Y145del,N501Y,A570D,D614G,P681H,T716I,S982A,D1118H	TRUE
EPI_ISL_880700	2021-01-12	delH69V70,Y145del,N501Y,A570D,D614G,P681H,T716I,S982A,D1118H	TRUE
EPI_ISL_880708	2021-01-11	delH69V70,Y145del,N501Y,A570D,D614G,P681H,T716I,S982A,D1118H	TRUE
EPI_ISL_880706	2021-01-11	delH69V70,Y145del,N501Y,A570D,D614G,P681H,T716I,S982A,D1118H	TRUE
EPI_ISL_880707	2021-01-12	delH69V70,Y145del,N501Y,A570D,D614G,P681H,T716I,S982A,D1118H	TRUE
EPI_ISL_880704	2021-01-12	delH69V70,Y145del,N501Y,A570D,D614G,P681H,T716I,S982A,D1118H	TRUE
EPI_ISL_880714	2021-01-12	delH69V70,Y145del,L176F,N501Y,A570D,D614G,P681H,T716I,S982A,D1118H	TRUE
EPI_ISL_880713	2021-01-11	delH69V70,Y145del,N501Y,A570D,D614G,P681H,T716I,S982A,D1118H	TRUE
EPI_ISL_880705	2021-01-11	delH69V70,Y145del,N501Y,A570D,D614G,P681H,T716I,S982A,D1118H	TRUE
EPI_ISL_880715	2021-01-12	delH69V70,Y145del,N501Y,A570D,D614G,P681H,T716I,S982A,D1118H	TRUE
EPI_ISL_880716	2021-01-12	delH69V70,Y145del,N501Y,A570D,D614G,P681H,T716I,S982A,D1118H	TRUE
EPI_ISL_880711	2021-01-12	delH69V70,Y145del,N501Y,A570D,D614G,P681H,T716I,S982A,D1118H	TRUE
EPI_ISL_880712	2021-01-12	delH69V70,Y145del,N501Y,A570D,D614G,P681H,T716I,S982A,D1118H	TRUE
EPI_ISL_880719	2021-01-12	delH69V70,L141F,Y145del,N501Y,A570D,D614G,P681H,T716I,S982A,D1118H	TRUE
EPI_ISL_880724	2021-01-11	delH69V70,Y145del,N501Y,A570D,D614G,P681H,T716I,S982A,D1118H	TRUE
EPI_ISL_880723	2021-01-12	delH69V70,Y145del,N501Y,A570D,D614G,P681H,T716I,S982A,D1118H	TRUE
EPI_ISL_880720	2021-01-12	delH69V70,Y145del,N501Y,A570D,D614G,P681H,T716I,S982A,D1118H	TRUE
EPI_ISL_880729	2021-01-11	delH69V70,Y145del,N501Y,A570D,D614G,P681H,T716I,S982A,D1118H	TRUE
EPI_ISL_880722	2021-01-11	delH69V70,Y145del,N501Y,A570D,D614G,P681H,T716I,S982A,D1118H	TRUE
EPI_ISL_880725	2021-01-11	delH69V70,Y145del,N501Y,A570D,D614G,P681H,T716I,S982A,D1118H	TRUE
EPI_ISL_880727	2021-01-11	delH69V70,Y145del,N501Y,A570D,D614G,P681H,T716I,S982A,D1118H	TRUE
EPI_ISL_880860	2021-01-12	delH69V70,Y145del,N501Y,A570D,D614G,P681H,T716I,S982A,D1118H	TRUE
EPI_ISL_880726	2021-01-11	delH69V70,Y145del,N501Y,A570D,D614G,P681H,T716I,S982A,D1118H	TRUE
EPI_ISL_880854	2021-01-11	delH69V70,Y145del,N501Y,A570D,D614G,P681H,T716I,S982A,D1118H	TRUE
EPI_ISL_880861	2021-01-12	delH69V70,Y145del,N501Y,A570D,D614G,P681H,T716I,S982A,D1118H	TRUE
EPI_ISL_880862	2021-01-11	delH69V70,Y145del,N501Y,A570D,D614G,P681H,T716I,S982A,D1118H	TRUE
EPI_ISL_880866	2021-01-11	delH69V70,Y145del,N501Y,A570D,D614G,P681H,T716I,S982A,D1118H	TRUE
EPI_ISL_880869	2021-01-12	delH69V70,Y145del,N501Y,A570D,D614G,P681H,T716I,S982A,D1118H	TRUE
EPI_ISL_880871	2021-01-12	delH69V70,Y145del,N501Y,A570D,D614G,P681H,T716I,S982A,D1118H	TRUE
EPI_ISL_880864	2021-01-12	delH69V70,Y145del,N501Y,A570D,D614G,P681H,T716I,S982A,D1118H	TRUE
EPI_ISL_880870	2021-01-11	delH69V70,Y145del,N501Y,A570D,D614G,P681H,T716I,S982A,D1118H	TRUE
EPI_ISL_880873	2021-01-12	delH69V70,Y145del,N501Y,A570D,D614G,P681H,T716I,S982A,D1118H	TRUE
EPI_ISL_880865	2021-01-12	delH69V70,Y145del,N501Y,A570D,D614G,P681H,T716I,S982A,D1118H	TRUE
EPI_ISL_880878	2021-01-11	delH69V70,Y145del,N501Y,A570D,D614G,P681H,T716I,S982A,D1118H	TRUE
EPI_ISL_880874	2021-01-12	delH69V70,Y145del,N501Y,A570D,D614G,P681H,T716I,S982A,D1118H	TRUE
EPI_ISL_880876	2021-01-12	delH69V70,Y145del,N501Y,A570D,D614G,P681H,T716I,S982A,D1118H	TRUE
EPI_ISL_880875	2021-01-12	delH69V70,Y145del,N501Y,A570D,D614G,P681H,T716I,S982A,D1118H	TRUE
EPI_ISL_880872	2021-01-12	delH69V70,Y145del,N501Y,A570D,D614G,P681H,T716I,S982A,D1118H	TRUE
EPI_ISL_880881	2021-01-12	delH69V70,Y145del,N501Y,A570D,D614G,P681H,T716I,S982A,D1118H	TRUE
EPI_ISL_880880	2021-01-12	delH69V70,Y145del,N501Y,A570D,D614G,P681H,T716I,P812S,S982A,D1118H	TRUE
EPI_ISL_880877	2021-01-12	delH69V70,Y145del,N501Y,A570D,D614G,P681H,T716I,S982A,D1118H	TRUE
EPI_ISL_880882	2021-01-12	delH69V70,Y145del,N501Y,A570D,D614G,P681H,T716I,S982A,D1118H	TRUE
EPI_ISL_880886	2021-01-11	delH69V70,Y145del,N501Y,A570D,D614G,P681H,T716I,S982A,D1118H	TRUE
EPI_ISL_880884	2021-01-11	delH69V70,Y145del,N501Y,A570D,D614G,P681H,T716I,S982A,D1118H	TRUE
EPI_ISL_880889	2021-01-11	L5F,delH69V70,Y145del,N501Y,A570D,D614G,P681H,T716I,S982A,D1118H	TRUE
EPI_ISL_880887	2021-01-12	delH69V70,Y145del,N501Y,A570D,D614G,P681H,T716I,S982A,D1118H	TRUE
EPI_ISL_880885	2021-01-12	delH69V70,Y145del,N501Y,A570D,D614G,P681H,T716I,S939F,S982A,D1118H	TRUE
EPI_ISL_880892	2021-01-12	delH69V70,Y145del,N501Y,A570D,D614G,P681H,T716I,S982A,D1118H	TRUE
EPI_ISL_880890	2021-01-12	delH69V70,Y145del,N501Y,A570D,D614G,P681H,T716I,S982A,D1118H	TRUE
EPI_ISL_885549	2021-01-16	delH69V70,Y145del,N501Y,A570D,D614G,P681H,T716I,S982A,D1118H	TRUE
EPI_ISL_885550	2021-01-18	delH69V70,Y145del,N501Y,A570D,D614G,P681H,T716I,S982A,D1118H	TRUE
EPI_ISL_885555	2021-01-16	delH69V70,Y145del,N501Y,A570D,D614G,P681H,T716I,S982A,D1118H	TRUE
EPI_ISL_885551	2021-01-18	L18F,delH69V70,Y145del,N501Y,A570D,D614G,P681H,T716I,S982A,D1118H	TRUE
EPI_ISL_885552	2021-01-16	delH69V70,Y145del,N501Y,A570D,D614G,P681H,T716I,S982A,D1118H	TRUE
EPI_ISL_885557	2021-01-15	delH69V70,Y145del,N501Y,A570D,D614G,P681H,T716I,S982A,D1118H	TRUE
EPI_ISL_885553	2021-01-17	delH69V70,S98F,Y145del,P384L,N501Y,A570D,D614G,P681H,T716I,S982A,D1118H	TRUE
EPI_ISL_885559	2021-01-17	delH69V70,Y145del,N501Y,A570D,D614G,P681H,T716I,S982A,D1118H	TRUE
EPI_ISL_885558	2021-01-17	delH69V70,Y145del,N501Y,A570D,D614G,P681H,T716I,S982A,D1118H	TRUE
EPI_ISL_885564	2021-01-18	delH69V70,Y145del,N501Y,A570D,D614G,P681H,T716I,S982A,D1118H	TRUE
EPI_ISL_885560	2021-01-16	L8F,delH69V70,Y145del,N501Y,A570D,D614G,P681H,T716I,S982A,D1118H	TRUE
EPI_ISL_885556	2021-01-17	delH69V70,Y145del,N501Y,A570D,D614G,P681H,T716I,S982A,D1118H	TRUE
EPI_ISL_885565	2021-01-17	delH69V70,Y145del,N501Y,A570D,D614G,P621S,P681H,T716I,S982A,D1118H	TRUE
EPI_ISL_885567	2021-01-18	delH69V70,Y145del,N501Y,A570D,D614G,P681H,T716I,S982A,D1118H	TRUE
EPI_ISL_885591	2021-01-16	delH69V70,Y145del,M153T,N501Y,A570D,D614G,P681H,T716I,S982A,D1118H	TRUE
EPI_ISL_885563	2021-01-18	delH69V70,Y145del,N501Y,A570D,D614G,P681H,T716I,S982A,D1118H	TRUE
EPI_ISL_885594	2021-01-16	delH69V70,Y145del,N501Y,A570D,D614G,T618I,P681H,T716I,S982A,D1118H	TRUE
EPI_ISL_885597	2021-01-15	delH69V70,Y145del,N501Y,A570D,D614G,P681H,T716I,S982A,D1118H	TRUE
EPI_ISL_885593	2021-01-18	delH69V70,Y145del,N501Y,A570D,D614G,P681H,T716I,S982A,D1118H	TRUE
EPI_ISL_885592	2021-01-17	delH69V70,Y145del,N501Y,A570D,D614G,P681H,T716I,S982A,D1118H	TRUE
EPI_ISL_885571	2021-01-16	delH69V70,Y145del,N501Y,A570D,D614G,P681H,T716I,S982A,D1118H	TRUE
EPI_ISL_885599	2021-01-17	delH69V70,Y145del,N501Y,A570D,D614G,P681H,T716I,S982A,D1118H	TRUE
EPI_ISL_891510	2021-01-18	delH69V70,Y145del,H146N,N501Y,A570D,D614G,P681H,T716I,S982A,D1118H	TRUE
EPI_ISL_891511	2021-01-18	delH69V70,Y145del,D253N,N501Y,A570D,D614G,P681H,T716I,S982A,D1118H	TRUE
EPI_ISL_891517	2021-01-18	delH69V70,Y145del,N501Y,A570D,D614G,P681H,T716I,S982A,D1118H	TRUE
EPI_ISL_891519	2021-01-18	delH69V70,Y145del,E484D,N501Y,A570D,D614G,P681H,T716I,S982A,D1118H	TRUE
EPI_ISL_891516	2021-01-18	delH69V70,Y145del,N501Y,A570D,D614G,P681H,T716I,S982A,D1118H	TRUE
EPI_ISL_891513	2021-01-18	delH69V70,Y145del,N501Y,A570D,D614G,P681H,T716I,S982A,D1118H	TRUE
EPI_ISL_885596	2021-01-16	delH69V70,Y145del,N501Y,A570D,D614G,P681H,T716I,S982A,D1118H	TRUE
EPI_ISL_891515	2021-01-18	delH69V70,Y145del,N501Y,A570D,D614G,P681H,T716I,S982A,D1118H	TRUE
EPI_ISL_891521	2021-01-18	delH69V70,Y145del,N501Y,A570D,D614G,P681H,T716I,S982A,D1118H	TRUE
EPI_ISL_891518	2021-01-18	delH69V70,Y145del,N501Y,A570D,D614G,P681H,T716I,S982A,D1118H,D1259Y	TRUE
EPI_ISL_891524	2021-01-17	delH69V70,Y145del,N501Y,A570D,D614G,P681H,T716I,S982A,D1118H	TRUE
EPI_ISL_891526	2021-01-18	delH69V70,Y145del,N501Y,A570D,D614G,P681H,T716I,S982A,D1118H	TRUE
EPI_ISL_891523	2021-01-17	delH69V70,Y145del,N501Y,A570D,D614G,P681H,T716I,S982A,D1118H	TRUE
EPI_ISL_891530	2021-01-18	delH69V70,Y145del,N501Y,A570D,D614G,P681H,T716I,S982A,D1118H	TRUE
EPI_ISL_891533	2021-01-17	delH69V70,Y145del,N501Y,A570D,D614G,P681H,T716I,S982A,D1118H	TRUE
EPI_ISL_891529	2021-01-18	delH69V70,Y145del,N501Y,A570D,D614G,P681H,T716I,S982A,D1118H	TRUE
EPI_ISL_891540	2021-01-18	delH69V70,Y145del,N501Y,A570D,D614G,P681H,T716I,S982A,D1118H	TRUE
EPI_ISL_950211	2021-01-13	delH69V70,Y145del,N501Y,A570D,D614G,P681H,T716I,S982A,D1118H	TRUE
EPI_ISL_950213	2021-01-13	delH69V70,Y145del,N501Y,A570D,D614G,P681H,T716I,S982A,D1118H	TRUE
EPI_ISL_891534	2021-01-18	delH69V70,Y145del,F490S,N501Y,A570D,D614G,P681H,T716I,S982A,D1118H	TRUE
EPI_ISL_950214	2021-01-14	delH69V70,Y145del,N501Y,A570D,D614G,P681H,T716I,S982A,D1118H	TRUE
EPI_ISL_891531	2021-01-18	delH69V70,Y145del,N501Y,A570D,D614G,P681H,T716I,S982A,D1118H	TRUE
EPI_ISL_950212	2021-01-13	delH69V70,Y145del,N501Y,A570D,D614G,P681H,T716I,S982A,D1118H	TRUE
EPI_ISL_891535	2021-01-18	delH69V70,Y145del,N501Y,A570D,D614G,P681H,T716I,S982A,D1118H	TRUE
EPI_ISL_950216	2021-01-13	delH69V70,Y145del,T299I,N501Y,A570D,D614G,P681H,T716I,S982A,D1118H	TRUE
EPI_ISL_950222	2021-01-15	delH69V70,Y145del,N501Y,A570D,D614G,P681H,T716I,S982A,D1118H	TRUE
EPI_ISL_950217	2021-01-14	delH69V70,Y145del,N501Y,A570D,D614G,P681H,T716I,S982A,D1118H	TRUE
EPI_ISL_950218	2021-01-14	delH69V70,Y145del,N501Y,A570D,D614G,P681H,T716I,S982A,D1118H	TRUE
EPI_ISL_950219	2021-01-14	delH69V70,Y145del,Q271R,N501Y,A570D,D614G,P681H,T716I,S982A,D1118H	TRUE
EPI_ISL_950215	2021-01-14	delH69V70,S98F,Y145del,N501Y,A570D,D614G,P681H,T716I,S982A,D1118H	TRUE
EPI_ISL_950221	2021-01-14	delH69V70,Y145del,N501Y,A570D,D614G,P681H,T716I,S982A,D1118H	TRUE
EPI_ISL_950220	2021-01-14	delH69V70,Y145del,N501Y,A570D,D614G,P681H,T716I,S982A,D1118H	TRUE
EPI_ISL_950223	2021-01-15	delH69V70,Y145del,N501Y,A570D,D614G,P681H,T716I,S982A,D1118H	TRUE
EPI_ISL_950225	2021-01-15	delH69V70,Y145del,N501Y,A570D,D614G,P681H,T716I,S982A,D1118H	TRUE
EPI_ISL_952821	2021-01-17	delH69V70,Y145del,N501Y,A570D,D614G,P681H,T716I,S982A,D1118H	TRUE
EPI_ISL_950224	2021-01-15	delH69V70,Y145del,N501Y,A570D,D614G,P681H,T716I,S982A,D1118H	TRUE
EPI_ISL_952831	2021-01-18	delH69V70,Y145del,N501Y,A570D,D614G,P681H,T716I,S982A,D1118H	TRUE
EPI_ISL_952834	2021-01-17	delH69V70,Y145del,N501Y,A570D,D614G,P681H,A706V,T716I,S982A,D1118H	TRUE
EPI_ISL_952833	2021-01-16	delH69V70,Y145del,N501Y,A570D,D614G,P681H,T716I,S982A,D1118H	TRUE
EPI_ISL_952848	2021-01-18	delH69V70,Y145del,N501Y,A570D,D614G,P681H,T716I,S982A,D1118H	TRUE
EPI_ISL_952842	2021-01-18	delH69V70,Y145del,N501Y,A570D,D614G,P681H,T716I,S982A,D1118H	TRUE
EPI_ISL_952865	2021-01-16	delH69V70,Y145del,N501Y,A570D,D614G,P681H,T716I,S982A,D1118H	TRUE
EPI_ISL_952847	2021-01-18	A27V,delH69V70,Y145del,N501Y,A570D,D614G,P681H,T716I,S982A,D1118H	TRUE
EPI_ISL_952862	2021-01-16	delH69V70,Y145del,R273M,N501Y,A570D,D614G,P681H,T716I,S982A,D1118H	TRUE
EPI_ISL_952860	2021-01-16	delH69V70,Y145del,N501Y,A570D,D614G,Q677H,P681H,T716I,S982A,D1118H	TRUE
EPI_ISL_952866	2021-01-16	delH69V70,Y145del,N501Y,A570D,D614G,P681H,T716I,S982A,D1118H	TRUE
EPI_ISL_952846	2021-01-18	delH69V70,Y145del,N501Y,A570D,D614G,P681H,T716I,S982A,D1118H	TRUE
EPI_ISL_952844	2021-01-18	delH69V70,Y145del,N501Y,A570D,D614G,P681H,T716I,S982A,D1118H	TRUE
EPI_ISL_952835	2021-01-16	delH69V70,Y145del,N501Y,A570D,D614G,P681H,T716I,S982A,D1118H	TRUE
EPI_ISL_952849	2021-01-18	delH69V70,Y145del,N501Y,A570D,D614G,P681H,T716I,S982A,D1118H	TRUE
EPI_ISL_952858	2021-01-16	delH69V70,Y145del,H146Q,N501Y,A570D,D614G,P681H,T716I,S982A,D1118H	TRUE
EPI_ISL_952876	2021-01-16	delH69V70,Y145del,N501Y,A570D,D614G,P681H,T716I,S982A,D1118H	TRUE
EPI_ISL_952878	2021-01-16	delH69V70,Y145del,N501Y,A570D,D614G,P681H,T716I,S982A,D1118H	TRUE
EPI_ISL_952880	2021-01-16	delH69V70,Y145del,N501Y,A570D,D614G,P681H,T716I,S982A,D1118H	TRUE
EPI_ISL_952863	2021-01-16	delH69V70,Y145del,N501Y,A570D,D614G,P681H,T716I,S982A,D1118H	TRUE
EPI_ISL_952868	2021-01-16	delH69V70,Y145del,N501Y,A570D,D614G,P681H,T716I,S982A,D1118H	TRUE
EPI_ISL_952883	2021-01-16	delH69V70,Y145del,N501Y,A570D,D614G,P681H,T716I,S982A,D1118H	TRUE
EPI_ISL_952874	2021-01-16	delH69V70,T108I,Y145del,N501Y,A570D,D614G,P681H,T716I,S982A,D1118H	TRUE
EPI_ISL_952879	2021-01-16	delH69V70,Y145del,N501Y,A570D,D614G,Q677H,P681H,T716I,S982A,D1118H	TRUE
EPI_ISL_952877	2021-01-16	delH69V70,Y145del,N501Y,A570D,D614G,S680F,P681H,T716I,S982A,D1118H	TRUE
EPI_ISL_952886	2021-01-16	delH69V70,Y145del,N501Y,A570D,D614G,P681H,T716I,S982A,D1118H	TRUE
EPI_ISL_952881	2021-01-16	delH69V70,Y145del,N501Y,A570D,D614G,P681H,T716I,S982A,D1118H	TRUE
EPI_ISL_952885	2021-01-16	delH69V70,Y145del,N501Y,A570D,D614G,P681H,T716I,S982A,D1118H	TRUE
EPI_ISL_866575	2021-01-11	delH69V70,Y145del,N501Y,A570D,D614G,P681H,T716I,S982A,D1118H,I1227M	TRUE
EPI_ISL_866574	2021-01-11	delH69V70,Y145del,N501Y,A570D,D614G,P681H,T716I,S982A,D1118H	TRUE
EPI_ISL_952882	2021-01-16	delH69V70,Y145del,N501Y,A570D,D614G,P681H,S704L,T716I,S982A,D1118H	TRUE
EPI_ISL_866572	2021-01-11	delH69V70,Y145del,A570D,D614G,P681H,T716I,S939F,S982A,D1118H	TRUE
EPI_ISL_952884	2021-01-16	delH69V70,Y145del,N501Y,A570D,D614G,S680F,P681H,T716I,S982A,D1118H	TRUE
EPI_ISL_873669	2021-01-11	delH69V70,Y145del,N501Y,A570D,D614G,P681H,T716I,S982A,D1118H	TRUE
EPI_ISL_873666	2021-01-14	delH69V70,Y145del,N501Y,A570D,D614G,P681H,T716I,S982A,D1118H	TRUE
EPI_ISL_873667	2021-01-14	delH69V70,Y145del,R346K,N501Y,A570D,D614G,P681H,T716I,S982A,D1118H	TRUE
EPI_ISL_873668	2021-01-14	delH69V70,Y145del,N501Y,A570D,D614G,P681H,T716I,S982A,D1118H	TRUE
EPI_ISL_873671	2021-01-14	delH69V70,Y145del,N501Y,A570D,D614G,P681H,T716I,S982A,D1118H	TRUE
EPI_ISL_873674	2021-01-15	delH69V70,Y145del,N501Y,A570D,D614G,P681H,T716I,S982A,D1118H	TRUE
EPI_ISL_866570	2021-01-11	delH69V70,Y145del,N501Y,A570D,D614G,P681H,T716I,S982A,D1118H	TRUE
EPI_ISL_873680	2021-01-14	H49Y,delH69V70,Y145del,N501Y,A570D,D614G,P681H,T716I,S982A,D1118H	TRUE
EPI_ISL_873681	2021-01-14	delH69V70,Y145del,N501Y,A570D,D614G,P681H,T716I,S982A,D1118H	TRUE
EPI_ISL_873682	2021-01-14	delH69V70,Y145del,N501Y,A570D,A575S,D614G,A653V,P681H,A706V,T716I,S982A,D1118H	TRUE
EPI_ISL_873676	2021-01-14	delH69V70,Y145del,N501Y,A570D,D614G,P681H,A701V,T716I,S982A,D1118H	TRUE
EPI_ISL_873683	2021-01-14	delH69V70,Y145del,N501Y,A570D,D614G,P681H,A684V,T716I,S982A,D1118H	TRUE
EPI_ISL_873673	2021-01-14	delH69V70,Y145del,N501Y,A570D,D614G,P681H,T716I,S982A,D1118H	TRUE
EPI_ISL_873675	2021-01-12	delH69V70,Y145del,N501Y,A570D,D614G,P681H,T716I,S982A,D1118H	TRUE
EPI_ISL_873684	2021-01-12	delH69V70,Y145del,N501Y,A570D,D614G,P681H,T716I,S982A,D1118H	TRUE
EPI_ISL_873685	2021-01-14	delH69V70,Y145del,N501Y,A570D,D614G,P681H,A706V,T716I,S982A,D1118H	TRUE
EPI_ISL_873700	2021-01-14	delH69V70,Y145del,N501Y,A570D,D614G,P681H,T716I,S982A,D1118H	TRUE
EPI_ISL_873709	2021-01-14	delH69V70,Y145del,N501Y,A570D,D614G,P681H,T716I,S982A,D1118H	TRUE
EPI_ISL_873701	2021-01-14	delH69V70,Y145del,N501Y,A570D,D614G,P681H,T716I,S982A,D1118H	TRUE
EPI_ISL_873714	2021-01-14	delH69V70,Y145del,N501Y,A570D,D614G,P681H,T716I,S982A,D1118H	TRUE
EPI_ISL_873708	2021-01-14	delH69V70,Y145del,N501Y,A570D,D614G,P681H,T716I,S982A,D1118H	TRUE
EPI_ISL_873712	2021-01-14	delH69V70,Y145del,N501Y,A570D,D614G,P681H,T716I,S982A,D1118H	TRUE
EPI_ISL_873710	2021-01-14	delH69V70,Y145del,N501Y,A570D,D614G,P681H,T716I,S982A,D1118H	TRUE
EPI_ISL_873713	2021-01-14	delH69V70,Y145del,N501Y,A570D,D614G,P681H,T716I,I818V,S982A,D1118H	TRUE
EPI_ISL_873715	2021-01-14	delH69V70,Y145del,N501Y,A570D,D614G,P681H,T716I,S982A,D1118H	TRUE
EPI_ISL_873719	2021-01-14	delH69V70,Y145del,N501Y,A570D,D614G,P681H,T716I,S982A,D1118H	TRUE
EPI_ISL_873705	2021-01-14	delH69V70,Y145del,N501Y,A570D,D614G,P681H,T716I,S982A,D1118H	TRUE
EPI_ISL_873703	2021-01-14	delH69V70,Y145del,N501Y,A570D,D614G,P681H,T716I,S982A,D1118H	TRUE
EPI_ISL_873717	2021-01-14	delH69V70,Y145del,N501Y,A570D,D614G,P681H,T716I,S982A,D1118H	TRUE
EPI_ISL_873711	2021-01-14	delH69V70,Y145del,N501Y,A570D,D614G,P681H,T716I,S982A,D1118H	TRUE
EPI_ISL_873716	2021-01-12	delH69V70,Y145del,N501Y,A570D,D614G,P681H,T716I,S982A,D1118H	TRUE
EPI_ISL_873718	2021-01-14	delH69V70,Y145del,N501Y,A570D,D614G,P681H,T716I,S982A,D1118H	TRUE
EPI_ISL_873725	2021-01-11	delH69V70,Y145del,N501Y,A570D,D614G,P681H,T716I,S982A,D1118H	TRUE
EPI_ISL_873721	2021-01-12	delH69V70,Y145del,N501Y,A570D,D614G,P681H,T716I,S982A,T1117I,D1118H	TRUE
EPI_ISL_873723	2021-01-14	delH69V70,Y145del,N501Y,A570D,D614G,P681H,T716I,S982A,D1118H	TRUE
EPI_ISL_873727	2021-01-14	delH69V70,Y145del,N501Y,A570D,D614G,P681H,T716I,Q957L,S982A,D1118H	TRUE
EPI_ISL_873731	2021-01-14	delH69V70,Y145del,N501Y,A570D,V597I,D614G,P681H,T716I,T732I,S982A,D1118H	TRUE
EPI_ISL_873729	2021-01-11	delH69V70,Y145del,N501Y,A570D,D614G,P681H,T716I,S982A,D1118H	TRUE
EPI_ISL_873722	2021-01-14	delH69V70,Y145del,N501Y,A570D,D614G,P681H,A706V,T716I,S982A,D1118H	TRUE
EPI_ISL_873740	2021-01-14	delH69V70,Y145del,N501Y,A570D,D614G,P681H,T716I,S982A,D1118H	TRUE
EPI_ISL_873732	2021-01-14	delH69V70,Y145del,N501Y,A570D,D614G,P681H,T716I,S982A,D1118H	TRUE
EPI_ISL_873741	2021-01-11	delH69V70,Y145del,N501Y,A570D,D614G,P681H,T716I,S982A,D1118H	TRUE
EPI_ISL_873738	2021-01-14	delH69V70,Y145del,N501Y,A570D,D614G,P681H,T716I,S982A,D1118H	TRUE
EPI_ISL_873737	2021-01-15	delH69V70,Y145del,N501Y,A570D,D614G,P681H,T716I,S982A,D1118H	TRUE
EPI_ISL_873736	2021-01-14	delH69V70,Y145del,N501Y,A570D,D614G,P681H,T716I,S982A,D1118H	TRUE
EPI_ISL_873733	2021-01-14	delH69V70,Y145del,N501Y,A570D,D614G,P681H,T716I,S982A,D1118H	TRUE
EPI_ISL_873734	2021-01-11	delH69V70,Y145del,F157L,N501Y,A570D,D614G,P681H,T716I,S982A,D1118H	TRUE
EPI_ISL_873742	2021-01-14	delH69V70,Y145del,N501Y,A570D,D614G,P681H,T716I,T732I,S982A,D1118H	TRUE
EPI_ISL_873735	2021-01-14	delH69V70,Y145del,N501Y,A570D,D614G,P681H,T716I,S982A,D1118H	TRUE
EPI_ISL_873743	2021-01-11	delH69V70,Y145del,N501Y,A570D,D614G,P681H,T716I,S982A,D1118H	TRUE
EPI_ISL_873745	2021-01-14	delH69V70,Y145del,N501Y,A570D,D614G,P681H,T716I,S982A,D1118H	TRUE
EPI_ISL_873748	2021-01-12	delH69V70,Y145del,N501Y,A570D,D614G,P681H,T716I,S982A,D1118H	TRUE
EPI_ISL_873747	2021-01-14	delH69V70,Y145del,N501Y,A570D,D614G,P681H,T716I,S982A,D1118H	TRUE
EPI_ISL_873754	2021-01-12	delH69V70,Y145del,N501Y,A570D,D614G,P681H,T716I,S982A,D1118H	TRUE
EPI_ISL_873751	2021-01-14	delH69V70,Y145del,N501Y,A570D,D614G,P681H,T716I,S982A,D1118H	TRUE
EPI_ISL_873757	2021-01-14	delH69V70,Y145del,N501Y,A570D,D614G,P681H,T716I,S982A,D1118H	TRUE
EPI_ISL_873750	2021-01-11	delH69V70,Y145del,N501Y,A570D,D614G,P681H,T716I,S982A,D1118H	TRUE
EPI_ISL_873749	2021-01-11	delH69V70,Y145del,N501Y,A570D,D614G,P681H,T716I,S982A,D1118H	TRUE
EPI_ISL_873758	2021-01-14	delH69V70,Y145del,N501Y,A570D,D614G,P681H,T716I,S982A,D1118H	TRUE
EPI_ISL_873752	2021-01-11	delH69V70,Y145del,N501Y,A570D,D614G,P681H,T716I,S982A,D1118H	TRUE
EPI_ISL_873744	2021-01-11	delH69V70,Y145del,N501Y,A570D,D614G,P681H,T716I,S982A,D1118H	TRUE
EPI_ISL_873761	2021-01-12	delH69V70,Y145del,N501Y,A570D,D614G,P681H,T716I,S982A,D1118H	TRUE
EPI_ISL_873755	2021-01-12	delH69V70,Y145del,L216F,N501Y,A570D,D614G,P681H,T716I,S982A,D1118H	TRUE
EPI_ISL_873759	2021-01-14	delH69V70,Y145del,N501Y,A570D,D614G,P681H,T716I,S982A,D1118H	TRUE
EPI_ISL_873762	2021-01-14	delH69V70,Y145del,N501Y,A570D,D614G,P681H,T716I,S982A,D1118H	TRUE
EPI_ISL_878553	2021-01-16	delH69V70,Y145del,N501Y,A570D,D614G,P681H,T716I,S982A,D1118H	TRUE
EPI_ISL_873756	2021-01-14	L5F,delH69V70,Y145del,N501Y,A570D,D614G,P681H,T716I,S982A,D1118H	TRUE
EPI_ISL_873753	2021-01-14	delH69V70,Y145del,N501Y,A570D,D614G,P681H,T716I,S982A,D1118H	TRUE
EPI_ISL_878580	2021-01-15	delH69V70,Y145del,N501Y,A570D,D614G,P681H,T716I,S982A,D1118H	TRUE
EPI_ISL_878551	2021-01-15	L18F,delH69V70,Y145del,N501Y,A570D,D614G,P681H,T716I,S982A,D1118H	TRUE
EPI_ISL_878583	2021-01-15	delH69V70,Y145del,N501Y,A570D,D614G,P681H,T716I,S982A,D1118H	TRUE
EPI_ISL_873760	2021-01-11	delH69V70,Y145del,N501Y,A570D,D614G,P681H,T716I,S982A,D1118H	TRUE
EPI_ISL_878550	2021-01-15	delH69V70,Y145del,G446V,N501Y,A570D,D614G,P681H,T716I,S982A,D1118H	TRUE
EPI_ISL_878559	2021-01-15	delH69V70,Y145del,N501Y,A570D,D614G,P681H,T716I,S982A,D1118H	TRUE
EPI_ISL_878582	2021-01-15	delH69V70,Y145del,N501Y,A570D,D614G,P681H,T716I,S982A,D1118H	TRUE
EPI_ISL_878558	2021-01-15	delH69V70,Y145del,N501Y,A570D,D614G,P681H,T716I,S982A,D1118H	TRUE
EPI_ISL_878586	2021-01-14	delH69V70,Y145del,N501Y,A570D,D614G,P681H,T716I,L938F,S982A,D1118H,V1264L	TRUE
EPI_ISL_878593	2021-01-15	delH69V70,Y145del,N501Y,A570D,D614G,P681H,T716I,S982A,D1118H	TRUE
EPI_ISL_878585	2021-01-15	delH69V70,D138H,Y145del,N501Y,A570D,D614G,P681H,T716I,S982A,D1118H	TRUE
EPI_ISL_878588	2021-01-15	delH69V70,Y145del,N501Y,A570D,D614G,Q677H,P681H,T716I,S982A,D1118H	TRUE
EPI_ISL_878590	2021-01-15	delH69V70,Y145del,N501Y,A570D,D614G,P681H,T716I,S982A,D1118H	TRUE
EPI_ISL_878591	2021-01-15	delH69V70,Y145del,N501Y,A570D,D614G,P681H,T716I,S982A,D1118H	TRUE
EPI_ISL_879881	2021-01-15	delH69V70,Y145del,N501Y,A570D,D614G,P681H,T716I,S982A,D1118H	TRUE
EPI_ISL_878598	2021-01-14	delH69V70,Y145del,N501Y,A570D,D614G,P681H,T716I,S982A,D1118H	TRUE
EPI_ISL_879880	2021-01-14	delH69V70,Y145del,N501Y,A570D,D614G,P681H,T716I,S982A,D1118H	TRUE
EPI_ISL_879882	2021-01-14	delH69V70,Y145del,N501Y,A570D,D614G,P681H,T716I,S982A,D1118H	TRUE
EPI_ISL_879888	2021-01-14	delH69V70,Y145del,N501Y,A570D,D614G,P681H,T716I,S982A,D1118H	TRUE
EPI_ISL_879884	2021-01-14	delH69V70,Y145del,N501Y,A570D,D614G,P681H,T716I,S982A,D1118H	TRUE
EPI_ISL_879883	2021-01-15	delH69V70,Y145del,N501Y,A570D,D614G,P681H,T716I,S982A,D1118H	TRUE
EPI_ISL_880852	2021-01-12	delH69V70,Y145del,N501Y,A570D,D614G,P681H,T716I,S982A,D1118H	TRUE
EPI_ISL_878594	2021-01-15	delH69V70,Y145del,S494P,N501Y,A570D,D614G,P681H,T716I,S982A,D1118H	TRUE
EPI_ISL_879889	2021-01-14	delH69V70,Y145del,N501Y,A570D,D614G,P681H,T716I,S982A,D1118H	TRUE
EPI_ISL_880850	2021-01-12	delH69V70,Y145del,N501Y,A570D,D614G,P681H,T716I,S982A,D1118H	TRUE
EPI_ISL_878599	2021-01-15	delH69V70,Y145del,N501Y,A570D,D614G,P681H,T716I,S982A,D1118H	TRUE
EPI_ISL_880851	2021-01-12	delH69V70,Y145del,N501Y,A570D,D614G,P681H,T716I,S982A,D1118H	TRUE
EPI_ISL_880855	2021-01-12	delH69V70,Y145del,N501Y,A570D,D614G,P681H,T716I,S982A,D1118H	TRUE
EPI_ISL_880894	2021-01-11	delH69V70,Y145del,N501Y,A570D,D614G,P681H,T716I,S982A,D1118H	TRUE
EPI_ISL_880856	2021-01-11	delH69V70,Y145del,N501Y,A570D,D614G,P681H,T716I,S982A,D1118H	TRUE
EPI_ISL_880857	2021-01-11	delH69V70,Y145del,N501Y,A570D,D614G,P681H,T716I,S982A,D1118H	TRUE
EPI_ISL_885646	2021-01-17	delH69V70,Y145del,N501Y,A570D,D614G,P681H,T716I,S982A,D1118H	TRUE
EPI_ISL_880895	2021-01-11	delH69V70,Y145del,N501Y,A570D,D614G,P681H,T716I,S982A,D1118H	TRUE
EPI_ISL_880899	2021-01-12	delH69V70,Y145del,N501Y,A570D,D614G,P681H,T716I,S982A,D1118H	TRUE
EPI_ISL_880893	2021-01-12	delH69V70,Y145del,N501Y,A570D,D614G,P681H,T716I,S982A,D1118H	TRUE
EPI_ISL_880896	2021-01-12	delH69V70,Y145del,N501Y,A570D,D614G,P681H,T716I,S982A,D1118H	TRUE
EPI_ISL_880859	2021-01-12	delH69V70,Y145del,N501Y,A570D,D614G,P681H,T716I,S982A,D1118H	TRUE
EPI_ISL_885656	2021-01-17	L18F,delH69V70,Y145del,N501Y,A570D,D614G,P681H,T716I,S982A,D1118H	TRUE
EPI_ISL_885647	2021-01-18	delH69V70,Y145del,N501Y,A570D,D614G,P681H,T716I,S982A,D1118H	TRUE
EPI_ISL_880898	2021-01-11	delH69V70,Y145del,P217S,N501Y,A570D,D614G,P681H,T716I,S982A,D1118H	TRUE
EPI_ISL_885649	2021-01-15	delH69V70,E96D,Y145del,G339S,N394Y,N501Y,A570D,D614G,P681H,T716I,S982A,D1118H	TRUE
EPI_ISL_885660	2021-01-18	delH69V70,Y145del,N501Y,A570D,D614G,P681H,T716I,S982A,D1118H	TRUE
EPI_ISL_885657	2021-01-17	delH69V70,Y145del,N501Y,A570D,D614G,P681H,T716I,S982A,D1118H	TRUE
EPI_ISL_885662	2021-01-17	delH69V70,Y145del,N501Y,A570D,D614G,P681H,T716I,S982A,D1118H	TRUE
EPI_ISL_885700	2021-01-16	delH69V70,Y145del,N501Y,A570D,D614G,P681H,T716I,S982A,D1118H	TRUE
EPI_ISL_885664	2021-01-17	delH69V70,Y145del,N501Y,A570D,D614G,P681H,T716I,S982A,D1118H	TRUE
EPI_ISL_885665	2021-01-18	delH69V70,Y145del,N501Y,A570D,D614G,P681H,S689I,T716I,S982A,D1118H	TRUE
EPI_ISL_885702	2021-01-17	delH69V70,Y145del,N501Y,A570D,D614G,P681H,T716I,S982A,D1118H	TRUE
EPI_ISL_885661	2021-01-15	delH69V70,Y145del,N501Y,A570D,D614G,P681H,T716I,S982A,D1118H,T1238I	TRUE
EPI_ISL_885701	2021-01-16	delH69V70,Y145del,N501Y,A570D,D614G,P681H,T716I,S982A,D1118H	TRUE
EPI_ISL_885703	2021-01-17	delH69V70,Y145del,N501Y,A570D,D614G,P681H,T716I,S982A,D1118H	TRUE
EPI_ISL_885704	2021-01-18	delH69V70,Y145del,N501Y,A570D,D614G,P681H,T716I,S982A,D1118H	TRUE
EPI_ISL_885712	2021-01-18	delH69V70,Y145del,N501Y,A570D,D614G,P681H,T716I,S982A,D1118H	TRUE
EPI_ISL_885711	2021-01-17	delH69V70,Y145del,N501Y,A570D,D614G,P681H,T716I,S982A,D1118H	TRUE
EPI_ISL_885717	2021-01-16	L18F,delH69V70,Y145del,N501Y,A570D,D614G,P681H,T716I,S982A,D1118H	TRUE
EPI_ISL_885706	2021-01-16	delH69V70,Y145del,N501Y,A570D,D614G,P681H,T716I,S982A,D1118H	TRUE
EPI_ISL_885709	2021-01-17	L18F,delH69V70,Y145del,N501Y,A570D,D614G,P681H,T716I,S982A,D1118H	TRUE
EPI_ISL_885716	2021-01-17	delH69V70,S98F,Y145del,P384L,N501Y,A570D,D614G,P681H,T716I,S982A,D1118H	TRUE
EPI_ISL_885707	2021-01-17	delH69V70,Y145del,N501Y,A570D,D614G,P681H,T716I,S982A,D1118H	TRUE
EPI_ISL_885719	2021-01-17	delH69V70,Y145del,N501Y,A570D,D614G,P681H,T716I,S982A,D1118H	TRUE
EPI_ISL_885710	2021-01-18	delH69V70,Y145del,N501Y,A570D,D614G,P681H,T716I,S982A,D1118H	TRUE
EPI_ISL_885715	2021-01-18	delH69V70,Y145del,N501Y,A570D,D614G,P681H,T716I,S982A,D1118H	TRUE
EPI_ISL_885714	2021-01-18	delH69V70,Y145del,N501Y,A570D,D614G,P681H,T716I,S982A,D1118H	TRUE
EPI_ISL_885718	2021-01-17	delH69V70,Y145del,N501Y,A570D,D614G,P681H,T716I,S982A,D1118H	TRUE
EPI_ISL_885722	2021-01-18	delH69V70,Y145del,N501Y,A570D,D614G,P681H,T716I,S982A,D1118H	TRUE
EPI_ISL_885723	2021-01-17	delH69V70,Y145del,N501Y,A570D,D614G,P681H,T716I,S982A,D1118H	TRUE
EPI_ISL_885731	2021-01-17	delH69V70,Y145del,N501Y,A570D,D614G,P681H,T716I,S982A,D1118H	TRUE
EPI_ISL_885729	2021-01-16	delH69V70,Y145del,H146Q,R273S,N501Y,A570D,D614G,P681H,T716I,S982A,D1118H	TRUE
EPI_ISL_885724	2021-01-18	delH69V70,Y145del,N501Y,A570D,D614G,P681H,T716I,S982A,D1118H	TRUE
EPI_ISL_885740	2021-01-16	delH69V70,Y145del,N501Y,A570D,D614G,P681H,T716I,S982A,D1118H	TRUE
EPI_ISL_885733	2021-01-18	delH69V70,Y145del,N501Y,A570D,D614G,P681H,T716I,S982A,D1118H	TRUE
EPI_ISL_885732	2021-01-17	delH69V70,Y145del,N501Y,A570D,D614G,P681H,T716I,S982A,D1118H	TRUE
EPI_ISL_885720	2021-01-18	delH69V70,Y145del,N501Y,A570D,D614G,P681H,T716I,S982A,D1118H	TRUE
EPI_ISL_885735	2021-01-16	delH69V70,Y145del,N501Y,A570D,D614G,P681H,T716I,S982A,D1118H	TRUE
EPI_ISL_885721	2021-01-17	delH69V70,Y145del,N501Y,A570D,D614G,P681H,T716I,S982A,D1118H	TRUE
EPI_ISL_885736	2021-01-17	P26S,delH69V70,Y145del,N501Y,A570D,T572I,D614G,P681H,T716I,S982A,D1118H	TRUE
EPI_ISL_885738	2021-01-18	delH69V70,Y145del,N501Y,A570D,D614G,P681H,T716I,S982A,D1118H	TRUE
EPI_ISL_885734	2021-01-18	delH69V70,Y145del,N501Y,A570D,D614G,P681H,T716I,S982A,D1118H	TRUE
EPI_ISL_891500	2021-01-18	delH69V70,Y145del,N501Y,A570D,D614G,P681H,T716I,S982A,D1118H	TRUE
EPI_ISL_885743	2021-01-18	delH69V70,Y145del,N501Y,A570D,D614G,P681H,T716I,S982A,D1118H	TRUE
EPI_ISL_891550	2021-01-18	delH69V70,Y145del,N501Y,A570D,D614G,P681H,T716I,S982A,D1118H	TRUE
EPI_ISL_891501	2021-01-18	delH69V70,Y145del,N501Y,A570D,D614G,P681H,T716I,S982A,D1118H	TRUE
EPI_ISL_891507	2021-01-17	delH69V70,Y145del,N501Y,A570D,D614G,P681H,T716I,S982A,D1118H	TRUE
EPI_ISL_885737	2021-01-18	delH69V70,Y145del,N501Y,A570D,D614G,P681H,T716I,S982A,D1118H	TRUE
EPI_ISL_891543	2021-01-18	delH69V70,Y145del,N501Y,A570D,D614G,P681H,T716I,S982A,D1118H	TRUE
EPI_ISL_891506	2021-01-18	delH69V70,S98F,Y145del,N501Y,A570D,D614G,P681H,T716I,S982A,D1118H	TRUE
EPI_ISL_891541	2021-01-18	delH69V70,Y145del,S494P,N501Y,A570D,D614G,P681H,T716I,S982A,D1118H	TRUE
EPI_ISL_891546	2021-01-17	delH69V70,Y145del,N501Y,A570D,D614G,P681H,T716I,S982A,D1118H	TRUE
EPI_ISL_891551	2021-01-18	delH69V70,Y145del,N501Y,A570D,D614G,P681H,T716I,S982A,D1118H	TRUE
EPI_ISL_891552	2021-01-17	delH69V70,Y145del,N501Y,A570D,D614G,P681H,T716I,S982A,D1118H	TRUE
EPI_ISL_891564	2021-01-18	delH69V70,Y145del,N501Y,A570D,D614G,P681H,T716I,S982A,D1118H	TRUE
EPI_ISL_891555	2021-01-18	delH69V70,Y145del,N501Y,A570D,D614G,P681H,T716I,S982A,D1118H	TRUE
EPI_ISL_891554	2021-01-18	delH69V70,Y145del,N501Y,A570D,D614G,P681H,T716I,S982A,D1118H	TRUE
EPI_ISL_891558	2021-01-18	delH69V70,Y145del,N501Y,A570D,D614G,P681H,T716I,P809S,S982A,D1118H	TRUE
EPI_ISL_891567	2021-01-18	delH69V70,Y145del,N501Y,A570D,D614G,P681H,T716I,S982A,D1118H	TRUE
EPI_ISL_891556	2021-01-18	delH69V70,T76I,Y145del,N501Y,A570D,D614G,P681H,T716I,S982A,D1118H	TRUE
EPI_ISL_891561	2021-01-18	delH69V70,Y145del,N501Y,A570D,D614G,P681H,T716I,S982A,D1118H	TRUE
EPI_ISL_891560	2021-01-18	delH69V70,Y145del,N501Y,A570D,D614G,A653V,P681H,T716I,S982A,D1118H	TRUE
EPI_ISL_891553	2021-01-18	delH69V70,Y145del,N501Y,A570D,D614G,P681H,T716I,S982A,D1118H	TRUE
EPI_ISL_891557	2021-01-18	delH69V70,Y145del,N501Y,A570D,D614G,P681H,T716I,S982A,D1118H	TRUE
EPI_ISL_891566	2021-01-18	L5F,delH69V70,Y145del,N501Y,A570D,D614G,P681H,T716I,S982A,T1006I,D1118H	TRUE
EPI_ISL_891581	2021-01-18	delH69V70,delY145,G261del,N501Y,A570D,D614G,P681H,T716I,S982A,D1118H	TRUE
EPI_ISL_891565	2021-01-18	delH69V70,Y145del,N501Y,A570D,D614G,P681H,T716I,S982A,D1118H	TRUE
EPI_ISL_891576	2021-01-17	delH69V70,Y145del,N501Y,A570D,D614G,P681H,T716I,S982A,D1118H	TRUE
EPI_ISL_891577	2021-01-18	delH69V70,Y145del,N501Y,A570D,D614G,P681H,T716I,S982A,D1118H	TRUE
EPI_ISL_891570	2021-01-18	delH69V70,Y145del,T385N,N501Y,A570D,D614G,P681H,T716I,S982A,D1118H	TRUE
EPI_ISL_891580	2021-01-18	delH69V70,Y145del,N501Y,A570D,D614G,P681H,T716I,S982A,D1118H	TRUE
EPI_ISL_891569	2021-01-18	delH69V70,Y145del,N501Y,A570D,D614G,P681H,T716I,S982A,D1118H	TRUE
EPI_ISL_891575	2021-01-18	delH69V70,Y145del,N501Y,A570D,D614G,P681H,T716I,S982A,D1118H,P1263L	TRUE
EPI_ISL_891578	2021-01-18	delH69V70,Y145del,N501Y,A570D,D614G,P681H,T716I,S982A,D1118H	TRUE
EPI_ISL_891589	2021-01-18	delH69V70,Y145del,N501Y,A570D,D614G,P681H,T716I,S982A,D1118H	TRUE
EPI_ISL_891579	2021-01-18	delH69V70,Y145del,N501Y,A570D,D614G,P681H,T716I,S982A,D1118H	TRUE
EPI_ISL_891583	2021-01-18	delH69V70,Y145del,N501Y,A570D,D614G,P681H,T716I,S982A,D1118H	TRUE
EPI_ISL_891590	2021-01-18	delH69V70,S98F,Y145del,N501Y,A570D,D614G,P681H,T716I,Y837H,S982A,D1118H	TRUE
EPI_ISL_891594	2021-01-18	delH69V70,Y145del,N501Y,A570D,D614G,P681H,T716I,S982A,D1118H	TRUE
EPI_ISL_891573	2021-01-17	delH69V70,Y145del,S494P,N501Y,A570D,D614G,P681H,T716I,S982A,D1118H	TRUE
EPI_ISL_891584	2021-01-18	delH69V70,Y145del,N501Y,A570D,D614G,P681H,T716I,S982A,V1065A,D1118H	TRUE
EPI_ISL_891598	2021-01-18	delH69V70,S98F,Y145del,N501Y,A570D,D614G,P681H,T716I,S982A,D1118H	TRUE
EPI_ISL_891586	2021-01-18	delH69V70,Y145del,N501Y,A570D,D614G,P681H,T716I,S982A,D1118H	TRUE
EPI_ISL_891597	2021-01-18	delH69V70,Y145del,N501Y,A570D,D614G,P681H,T716I,S982A,D1118H	TRUE
EPI_ISL_891591	2021-01-18	delH69V70,Y145del,N501Y,A570D,D614G,P681H,T716I,S982A,D1118H	TRUE
EPI_ISL_891592	2021-01-18	delH69V70,Y145del,N501Y,A570D,D614G,P681H,T716I,S982A,D1118H	TRUE
EPI_ISL_891595	2021-01-18	delH69V70,Y145del,N501Y,A570D,D614G,P681H,T716I,S982A,D1118H	TRUE
EPI_ISL_908893	2021-01-18	delH69V70,Y145del,N501Y,A570D,D614G,Q628K,P681H,T716I,S982A,D1118H	TRUE
EPI_ISL_891593	2021-01-18	delH69V70,Y145del,N501Y,A570D,D614G,P681H,T716I,S982A,D1118H	TRUE
EPI_ISL_908861	2021-01-18	delH69V70,Y145del,N501Y,A570D,D614G,P681H,T716I,S982A,D1118H	TRUE
EPI_ISL_919549	2021-01-15	N501Y,A570D,D614G,P681H,T716I,S982A,D1118H	TRUE
EPI_ISL_919555	2021-01-14	delH69V70,Y145del,N501Y,A570D,D614G,P681H,T716I,S982A,D1118H	TRUE
EPI_ISL_919515	2021-01-11	delH69V70,Y145del,N501Y,A570D,D614G,P681H,T716I,S982A,D1118H	TRUE
EPI_ISL_891599	2021-01-18	delH69V70,Y145del,N501Y,A570D,D614G,P681H,T716I,S982A,D1118H	TRUE
EPI_ISL_908897	2021-01-18	delH69V70,Y145del,N501Y,A570D,D614G,P681H,T716I,S982A,D1118H	TRUE
EPI_ISL_919554	2021-01-15	delH69V70,Y145del,N501Y,A570D,D614G,P681H,T716I,S982A,D1118H	TRUE
EPI_ISL_919568	2021-01-17	delH69V70,Y145del,N501Y,A570D,D614G,P681H,T716I,S982A,D1118H	TRUE
EPI_ISL_920514	2021-01-17	delH69V70,Y145del,N501Y,A570D,D614G,P681H,T716I,S982A,D1118H	TRUE
EPI_ISL_919551	2021-01-15	delH69V70,Y145del,S494P,N501Y,A570D,D614G,P681H,T716I,S982A,D1118H	TRUE
EPI_ISL_919583	2021-01-14	L18F,delH69V70,Y145del,N501Y,A570D,D614G,P681H,T716I,S982A,D1118H	TRUE
EPI_ISL_862997	2021-01-11	delH69V70,Y145del,N501Y,A570D,D614G,P681H,T716I,S982A,D1118H	TRUE
EPI_ISL_921892	2021-01-18	L5F,delH69V70,Y145del,N501Y,A570D,D614G,P681H,T716I,S982A,D1118H	TRUE
EPI_ISL_919579	2021-01-18	delH69V70,Y145del,N501Y,A570D,D614G,P681H,T716I,S982A,D1118H	TRUE
EPI_ISL_862998	2021-01-11	delH69V70,Y145del,N501Y,A570D,D614G,P681H,T716I,T732I,S982A,D1118H	TRUE
EPI_ISL_862996	2021-01-11	L18F,delH69V70,Y145del,N501Y,A570D,D614G,P681H,T716I,S982A,D1118H	TRUE
EPI_ISL_932507	2021-01-18	delH69V70,Y145del,N501Y,A570D,D614G,P681H,T716I,S982A,D1118H	TRUE
EPI_ISL_920507	2021-01-17	delH69V70,Y145del,N501Y,A570D,D614G,P681H,T716I,S982A,D1118H	TRUE
EPI_ISL_873645	2021-01-12	delH69V70,Y145del,N501Y,A570D,D614G,P681H,T716I,S982A,D1118H	TRUE
EPI_ISL_873647	2021-01-14	delH69V70,Y145del,N501Y,A570D,D614G,P681H,T716I,S982A,D1118H	TRUE
EPI_ISL_873646	2021-01-14	delH69V70,Y145del,N501Y,A570D,D614G,P681H,T716I,S982A,D1118H	TRUE
EPI_ISL_873654	2021-01-11	delH69V70,Y145del,N501Y,A570D,D614G,P681H,T716I,S982A,D1118H	TRUE
EPI_ISL_873648	2021-01-14	delH69V70,Y145del,N501Y,A570D,D614G,P681H,T716I,S982A,D1118H	TRUE
EPI_ISL_873655	2021-01-14	delH69V70,Y145del,N501Y,A570D,D614G,P681H,T716I,S982A,D1118H	TRUE
EPI_ISL_873644	2021-01-14	delH69V70,Y145del,N501Y,A570D,D614G,P681H,T716I,D796Y,S982A,D1118H	TRUE
EPI_ISL_873651	2021-01-12	delH69V70,Y145del,N501Y,A570D,D614G,P681H,T716I,S982A,T1117I,D1118H	TRUE
EPI_ISL_873652	2021-01-12	delH69V70,Y145del,N501Y,A570D,D614G,P681H,T716I,S982A,D1118H,E1202Q	TRUE
EPI_ISL_873657	2021-01-11	H49Y,delH69V70,Y145del,N501Y,A570D,D614G,P681H,T716I,S982A,D1118H	TRUE
EPI_ISL_873650	2021-01-14	delH69V70,Y145del,N501Y,A570D,D614G,P681H,T716I,S982A,D1118H	TRUE
EPI_ISL_873660	2021-01-11	delH69V70,Y145del,N501Y,A570D,D614G,P681H,T716I,S982A,D1118H	TRUE
EPI_ISL_873658	2021-01-14	delH69V70,Y145del,N501Y,A570D,D614G,P681H,T716I,S982A,D1118H	TRUE
EPI_ISL_873661	2021-01-14	delH69V70,Y145del,N501Y,A570D,D614G,P681H,T716I,S982A,D1118H	TRUE
EPI_ISL_873663	2021-01-14	delH69V70,Y145del,N501Y,A570D,D614G,P681H,T716I,S982A,D1118H	TRUE
EPI_ISL_873678	2021-01-14	delH69V70,Y145del,N501Y,A570D,D614G,P681H,T716I,S982A,D1118H	TRUE
EPI_ISL_873653	2021-01-12	delH69V70,Y145del,N501Y,A570D,D614G,P681H,T716I,S982A,D1118H	TRUE
EPI_ISL_873664	2021-01-12	delH69V70,Y145del,N501Y,A570D,D614G,P681H,T716I,S982A,D1118H	TRUE
EPI_ISL_873659	2021-01-14	delH69V70,Y145del,N501Y,A570D,D614G,P681H,T716I,S982A,D1118H,D1165Y	TRUE
EPI_ISL_873662	2021-01-14	delH69V70,Y145del,N501Y,A570D,D614G,P681H,T716I,S982A,D1118H	TRUE
EPI_ISL_873665	2021-01-12	delH69V70,Y145del,N501Y,A570D,D614G,P681H,T716I,V911I,S982A,D1118H	TRUE
EPI_ISL_873689	2021-01-12	delH69V70,Y145del,N501Y,A570D,D614G,P681H,T716I,S982A,D1118H	TRUE
EPI_ISL_873690	2021-01-14	delH69V70,Y145del,N501Y,A570D,D614G,P681H,T716I,S982A,D1118H	TRUE
EPI_ISL_873688	2021-01-14	delH69V70,Y145del,N501Y,A570D,D614G,P681H,T716I,S982A,D1118H	TRUE
EPI_ISL_873679	2021-01-12	delH69V70,Y145del,N501Y,A570D,D614G,P681H,T716I,S982A,D1118H	TRUE
EPI_ISL_873694	2021-01-14	delH69V70,Y145del,N501Y,A570D,D614G,P681H,T716I,S982A,D1118H	TRUE
EPI_ISL_873693	2021-01-14	delH69V70,Y145del,N501Y,A570D,D614G,P681H,T716I,S982A,D1118H	TRUE
EPI_ISL_873687	2021-01-14	A67V,delH69V70,Y145del,N501Y,A570D,D614G,P681H,T716I,S982A,D1118H	TRUE
EPI_ISL_873698	2021-01-14	delH69V70,Y145del,N501Y,A570D,D614G,P681H,T716I,S982A,D1118H	TRUE
EPI_ISL_873695	2021-01-12	delH69V70,Y145del,N501Y,A570D,D614G,P681H,T716I,S982A,D1118H	TRUE
EPI_ISL_873691	2021-01-14	delH69V70,Y145del,N501Y,A570D,D614G,P681H,T716I,S982A,D1118H	TRUE
EPI_ISL_874976	2021-01-12	delH69V70,Y145del,N501Y,A570D,D614G,P681H,T716I,S982A,D1118H	TRUE
EPI_ISL_874978	2021-01-12	delH69V70,Y145del,N501Y,A570D,D614G,P681H,T716I,S982A,D1118H	TRUE
EPI_ISL_874982	2021-01-13	delH69V70,Y145del,N501Y,A570D,D614G,P681H,T716I,S982A,D1118H	TRUE
EPI_ISL_873692	2021-01-14	delH69V70,Y145del,N501Y,A570D,D614G,Q677H,P681H,T716I,S982A,D1118H	TRUE
EPI_ISL_873696	2021-01-14	delH69V70,Y145del,N501Y,A570D,D614G,P681H,T716I,S982A,D1118H	TRUE
EPI_ISL_873699	2021-01-14	delH69V70,Y145del,N501Y,A570D,D614G,P681H,T716I,S982A,D1118H	TRUE
EPI_ISL_874979	2021-01-12	delH69V70,Y145del,N501Y,A570D,D614G,P681H,T716I,S982A,D1118H,P1263L	TRUE
EPI_ISL_874977	2021-01-13	delH69V70,Y145del,N501Y,A570D,D614G,P681H,T716I,S982A,D1118H	TRUE
EPI_ISL_874983	2021-01-12	delH69V70,Y145del,S151G,N501Y,A570D,D614G,P681H,T716I,S982A,D1118H	TRUE
EPI_ISL_874980	2021-01-12	delH69V70,Y145del,N501Y,A570D,D614G,P681H,T716I,S982A,D1118H	TRUE
EPI_ISL_878520	2021-01-15	delH69V70,Y145del,N501Y,A570D,D614G,P681H,T716I,S982A,D1118H	TRUE
EPI_ISL_874986	2021-01-13	delH69V70,Y145del,N501Y,A570D,D614G,P681H,T716I,S982A,D1118H	TRUE
EPI_ISL_874988	2021-01-12	delH69V70,Y145del,N501Y,A570D,D614G,P681H,T716I,S982A,D1118H	TRUE
EPI_ISL_874985	2021-01-12	delH69V70,Y145del,N501Y,A570D,D614G,P681H,T716I,S982A,D1118H	TRUE
EPI_ISL_874989	2021-01-12	delH69V70,Y145del,N501Y,A570D,D614G,P681H,T716I,S982A,D1118H	TRUE
EPI_ISL_878521	2021-01-15	delH69V70,Y145del,N501Y,A570D,D614G,P681H,T716I,S982A,D1118H	TRUE
EPI_ISL_878523	2021-01-15	delH69V70,Y145del,N501Y,A570D,D614G,P681H,T716I,L938F,S982A,D1118H,V1264L	TRUE
EPI_ISL_874987	2021-01-12	delH69V70,Y145del,N501Y,A570D,D614G,P681H,T716I,S982A,D1118H	TRUE
EPI_ISL_878527	2021-01-15	delH69V70,Y145del,S494P,N501Y,A570D,D614G,P681H,T716I,S982A,D1118H	TRUE
EPI_ISL_878525	2021-01-15	L18F,delH69V70,Y145del,N501Y,A570D,D614G,P681H,T716I,S982A,D1118H	TRUE
EPI_ISL_879802	2021-01-13	delH69V70,Y145del,N501Y,A570D,D614G,P681H,T716I,S982A,D1118H	TRUE
EPI_ISL_879804	2021-01-15	delH69V70,Y145del,N501Y,A570D,D614G,P681H,T716I,S982A,D1118H	TRUE
EPI_ISL_879800	2021-01-12	delH69V70,Y145del,N501Y,A570D,D614G,P681H,T716I,S982A,D1118H	TRUE
EPI_ISL_879805	2021-01-15	delH69V70,Y145del,N501Y,A570D,D614G,P681H,T716I,S982A,D1118H	TRUE
EPI_ISL_879803	2021-01-14	delH69V70,Y145del,N501Y,A570D,D614G,P681H,T716I,S982A,D1118H	TRUE
EPI_ISL_879812	2021-01-15	delH69V70,Y145del,N501Y,A570D,D614G,P681H,T716I,S982A,D1118H	TRUE
EPI_ISL_879808	2021-01-13	delH69V70,Y145del,N501Y,A570D,D614G,P681H,T716I,S982A,D1118H	TRUE
EPI_ISL_879807	2021-01-15	delH69V70,Y145del,N501Y,A570D,D614G,P681H,T716I,S982A,D1118H	TRUE
EPI_ISL_879818	2021-01-14	delH69V70,Y145del,N501Y,A570D,D614G,P681H,T716I,S982A,D1118H	TRUE
EPI_ISL_879809	2021-01-14	delH69V70,Y145del,N501Y,A570D,D614G,P681H,T716I,S982A,D1118H	TRUE
EPI_ISL_879806	2021-01-14	delH69V70,Y145del,N501Y,A570D,D614G,P681H,T716I,S982A,D1118H	TRUE
EPI_ISL_879810	2021-01-12	delH69V70,Y145del,N501Y,A570D,D614G,P681H,T716I,S982A,D1118H	TRUE
EPI_ISL_879815	2021-01-15	delH69V70,S98F,Y145del,N501Y,A570D,D614G,P681H,T716I,S982A,D1118H	TRUE
EPI_ISL_879816	2021-01-14	delH69V70,Y145del,N501Y,A570D,D614G,P681H,T716I,S982A,D1118H	TRUE
EPI_ISL_879824	2021-01-15	delH69V70,S98F,Y145del,N501Y,A570D,D614G,P681H,T716I,S982A,D1118H	TRUE
EPI_ISL_879858	2021-01-13	delH69V70,Y145del,N501Y,A570D,D614G,P681H,T716I,S982A,D1118H	TRUE
EPI_ISL_879852	2021-01-14	delH69V70,Y145del,N501Y,A570D,D614G,P681H,A706V,T716I,S982A,D1118H	TRUE
EPI_ISL_879817	2021-01-14	delH69V70,Y145del,N501Y,A570D,D614G,P681H,T716I,S982A,D1118H	TRUE
EPI_ISL_879822	2021-01-14	delH69V70,Y145del,N501Y,A570D,D614G,P681H,T716I,K835R,S982A,D1118H	TRUE
EPI_ISL_879851	2021-01-13	delH69V70,Y145del,N501Y,A570D,D614G,P681H,T716I,S982A,D1118H	TRUE
EPI_ISL_879823	2021-01-14	L5F,W64R,delH69V70,Y145del,N501Y,A570D,D614G,P681H,T716I,S982A,D1118H	TRUE
EPI_ISL_879820	2021-01-11	delH69V70,Y145del,N501Y,A570D,D614G,P681H,T716I,S982A,D1118H	TRUE
EPI_ISL_879813	2021-01-14	delH69V70,Y145del,N501Y,A570D,D614G,P681H,T716I,S982A,D1118H	TRUE
EPI_ISL_880806	2021-01-12	delH69V70,Y145del,N501Y,A570D,D614G,P681H,T716I,S982A,D1118H	TRUE
EPI_ISL_879854	2021-01-14	delH69V70,Y145del,N501Y,A570D,D614G,P681H,T716I,S982A,D1118H	TRUE
EPI_ISL_879853	2021-01-15	delH69V70,Y145del,S494P,N501Y,A570D,D614G,P681H,T716I,S982A,D1118H,S1239N	TRUE
EPI_ISL_880801	2021-01-12	delH69V70,Y145del,N501Y,A570D,D614G,P681H,T716I,S982A,D1118H	TRUE
EPI_ISL_880802	2021-01-12	delH69V70,Y145del,N501Y,A570D,D614G,P681H,T716I,S982A,D1118H	TRUE
EPI_ISL_879819	2021-01-13	delH69V70,Y145del,N501Y,A570D,D614G,P681H,T716I,S982A,D1118H	TRUE
EPI_ISL_880803	2021-01-11	delH69V70,Y145del,N501Y,A570D,D614G,P681H,T716I,S982A,D1118H	TRUE
EPI_ISL_880808	2021-01-12	delH69V70,Y145del,N501Y,A570D,D614G,P681H,T716I,S982A,D1118H	TRUE
EPI_ISL_880805	2021-01-12	delH69V70,Y145del,N501Y,A570D,D614G,P681H,T716I,S982A,D1118H	TRUE
EPI_ISL_880804	2021-01-12	delH69V70,Y145del,N501Y,A570D,D614G,P681H,T716I,S982A,D1118H	TRUE
EPI_ISL_880842	2021-01-12	delH69V70,Y145del,N501Y,A570D,D614G,P681H,T716I,S982A,D1118H	TRUE
EPI_ISL_880807	2021-01-12	delH69V70,Y145del,N501Y,A570D,D614G,P681H,T716I,S982A,D1118H	TRUE
EPI_ISL_880809	2021-01-11	delH69V70,Y145del,N501Y,A570D,D614G,P681H,T716I,S982A,D1118H	TRUE
EPI_ISL_880843	2021-01-11	delH69V70,Y145del,N501Y,A570D,D614G,P681H,T716I,S982A,D1118H	TRUE
EPI_ISL_885623	2021-01-16	delH69V70,Y145del,N501Y,A570D,D614G,P681H,T716I,S982A,D1118H	TRUE
EPI_ISL_880844	2021-01-12	delH69V70,Y145del,N501Y,A570D,D614G,P681H,T716I,S982A,D1118H	TRUE
EPI_ISL_885632	2021-01-17	delH69V70,Y145del,N501Y,A570D,D614G,P681H,T716I,S982A,D1118H	TRUE
EPI_ISL_880845	2021-01-12	delH69V70,Y145del,N501Y,A570D,D614G,P681H,T716I,S982A,D1118H	TRUE
EPI_ISL_885625	2021-01-18	delH69V70,Y145del,N501Y,A570D,D614G,P681H,T716I,S982A,D1118H	TRUE
EPI_ISL_885627	2021-01-18	delH69V70,Y145del,N501Y,A570D,D614G,P681H,T716I,S982A,D1118H	TRUE
EPI_ISL_885636	2021-01-18	delH69V70,Y145del,V308L,N501Y,A570D,D614G,P681H,T716I,S982A,D1118H	TRUE
EPI_ISL_885630	2021-01-15	delH69V70,Y145del,N501Y,A570D,D614G,P681H,T716I,S982A,D1118H	TRUE
EPI_ISL_885628	2021-01-18	L18F,delH69V70,Y145del,N501Y,A570D,D614G,P681H,T716I,S982A,D1118H	TRUE
EPI_ISL_885637	2021-01-15	delH69V70,Y145del,N501Y,A570D,D614G,P681H,T716I,S982A,D1118H	TRUE
EPI_ISL_885635	2021-01-17	delH69V70,Y145del,N501Y,A570D,D614G,P681H,T716I,S982A,D1118H	TRUE
EPI_ISL_885626	2021-01-18	delH69V70,Y145del,N501Y,A570D,D614G,P681H,T716I,S982A,D1118H	TRUE
EPI_ISL_885640	2021-01-15	delH69V70,Y145del,N501Y,A570D,D614G,P681H,T716I,S982A,D1118H	TRUE
EPI_ISL_885639	2021-01-18	delH69V70,Y145del,N501Y,A570D,D614G,P681H,T716I,S982A,D1118H	TRUE
EPI_ISL_885641	2021-01-17	delH69V70,Y145del,N501Y,A570D,D614G,P681H,T716I,S982A,D1118H	TRUE
EPI_ISL_885638	2021-01-17	delH69V70,Y145del,N501Y,A570D,D614G,P681H,T716I,S982A,D1118H	TRUE
EPI_ISL_885651	2021-01-17	delH69V70,Y145del,N501Y,A570D,D614G,P681H,T716I,S982A,D1118H	TRUE
EPI_ISL_885652	2021-01-16	delH69V70,Y145del,V289I,N501Y,A570D,D614G,S640F,P681H,T716I,S982A,D1118H	TRUE
EPI_ISL_885673	2021-01-16	delH69V70,Y145del,N501Y,A570D,D614G,P681H,T716I,S982A,D1118H	TRUE
EPI_ISL_885650	2021-01-17	W64R,delH69V70,Y145del,N501Y,A570D,D614G,P681H,T716I,S982A,D1118H	TRUE
EPI_ISL_885654	2021-01-17	delH69V70,Y145del,N501Y,A570D,D614G,P681H,T716I,S982A,D1118H	TRUE
EPI_ISL_885669	2021-01-18	delH69V70,Y145del,R214L,N501Y,A570D,D614G,P681H,T716I,S982A,D1118H	TRUE
EPI_ISL_885642	2021-01-16	delH69V70,Y145del,N501Y,A570D,D614G,P681H,T716I,S982A,D1118H	TRUE
EPI_ISL_885667	2021-01-17	delH69V70,Y145del,N501Y,A570D,D614G,P681H,T716I,S982A,D1118H	TRUE
EPI_ISL_885676	2021-01-16	delH69V70,Y145del,S254F,N501Y,A570D,D614G,P681H,T716I,S982A,D1118H	TRUE
EPI_ISL_885674	2021-01-16	V6A,delH69V70,Y145del,N501Y,A570D,D614G,P681H,T716I,S982A,D1118H	TRUE
EPI_ISL_885670	2021-01-18	delH69V70,Y145del,N501Y,A570D,D614G,P681H,T716I,S982A,D1118H	TRUE
EPI_ISL_885653	2021-01-17	delH69V70,T95I,Y145del,N501Y,A570D,D614G,P681H,T716I,S982A,D1118H	TRUE
EPI_ISL_885668	2021-01-17	delH69V70,Y145del,N501Y,A570D,D614G,P681H,T716I,S982A,D1118H	TRUE
EPI_ISL_885675	2021-01-18	delH69V70,Y145del,N501Y,A570D,D614G,P681H,T716I,S982A,D1118H	TRUE
EPI_ISL_885685	2021-01-18	delH69V70,Y145del,N501Y,A570D,D614G,P681H,T716I,S982A,D1118H	TRUE
EPI_ISL_885672	2021-01-18	delH69V70,Y145del,N501Y,A570D,D614G,P681H,T716I,S982A,D1118H	TRUE
EPI_ISL_885679	2021-01-17	delH69V70,Y145del,N501Y,A570D,D614G,P681H,T716I,S982A,D1118H	TRUE
EPI_ISL_885684	2021-01-18	delH69V70,Y145del,N501Y,A570D,D614G,P681H,T716I,A831V,S982A,D1118H	TRUE
EPI_ISL_885686	2021-01-17	delH69V70,Y145del,N501Y,A570D,D614G,P681H,T716I,S982A,D1118H	TRUE
EPI_ISL_885681	2021-01-18	delH69V70,Y145del,N501Y,A570D,D614G,P681H,T716I,S982A,D1118H	TRUE
EPI_ISL_885688	2021-01-18	L18F,delH69V70,Y145del,N501Y,A570D,D614G,P681H,T716I,S982A,D1118H	TRUE
EPI_ISL_885687	2021-01-18	L18F,delH69V70,Y145del,N501Y,A570D,D614G,P681H,T716I,S982A,D1118H	TRUE
EPI_ISL_885690	2021-01-15	delH69V70,Y145del,N501Y,A570D,D614G,P681H,T716I,S982A,D1118H	TRUE
EPI_ISL_885693	2021-01-18	delH69V70,Y145del,N501Y,A570D,D614G,V622F,P681H,T716I,S982A,D1118H	TRUE
EPI_ISL_885692	2021-01-18	delH69V70,Y145del,N501Y,A570D,D614G,P681H,T716I,S982A,D1118H	TRUE
EPI_ISL_885689	2021-01-18	delH69V70,Y145del,N501Y,A570D,D614G,P681H,T716I,S982A,D1118H	TRUE
EPI_ISL_885697	2021-01-17	delH69V70,Y145del,N501Y,A570D,D614G,P681H,T716I,S982A,D1118H	TRUE
EPI_ISL_885696	2021-01-18	L18F,delH69V70,Y145del,N501Y,A570D,D614G,P681H,T716I,S982A,D1118H	TRUE
EPI_ISL_908819	2021-01-18	delH69V70,Y145del,L176F,N501Y,A570D,D614G,P681H,T716I,S982A,D1118H	TRUE
EPI_ISL_885695	2021-01-17	delH69V70,Y145del,N501Y,A570D,D614G,P681H,T716I,S982A,D1118H	TRUE
EPI_ISL_885683	2021-01-15	delH69V70,Y145del,N501Y,A570D,D614G,P681H,T716I,S982A,D1118H	TRUE
EPI_ISL_885699	2021-01-18	delH69V70,Y145del,N501Y,A570D,D614G,P681H,T716I,S982A,D1118H	TRUE
EPI_ISL_908857	2021-01-18	delH69V70,Y145del,N501Y,A570D,D614G,H655Y,P681H,T716I,S982A,D1118H	TRUE
EPI_ISL_885698	2021-01-17	delH69V70,Y145del,N501Y,A570D,D614G,P681H,T716I,S982A,D1118H	TRUE
EPI_ISL_908821	2021-01-18	delH69V70,Y145del,N501Y,A570D,D614G,P681H,T716I,S982A,D1118H	TRUE
EPI_ISL_919525	2021-01-18	delH69V70,Y145del,N501Y,A570D,D614G,P681H,T716I,S982A,D1118H	TRUE
EPI_ISL_908886	2021-01-18	delH69V70,Y145del,N501Y,A570D,D614G,P681H,T716I,S982A,D1118H	TRUE
EPI_ISL_919501	2021-01-18	N501Y,A570D,D614G,P681H,T716I,S982A,D1118H	TRUE
EPI_ISL_908836	2021-01-18	delH69V70,Y145del,N501Y,A570D,D614G,P681H,T716I,S982A,D1118H	TRUE
EPI_ISL_924022	2021-01-15	delH69V70,Y145del,N501Y,A570D,D614G,P681H,T716I,S982A,D1118H	TRUE
EPI_ISL_924017	2021-01-15	delH69V70,Y145del,N501Y,A570D,D614G,P681H,T716I,S982A,D1118H	TRUE
EPI_ISL_919539	2021-01-12	delH69V70,Y145del,N501Y,A570D,D614G,P681H,T716I,S982A,D1118H	TRUE
EPI_ISL_919529	2021-01-15	L18F,delH69V70,Y145del,N501Y,A570D,D614G,P681H,T716I,S982A,D1118H	TRUE
EPI_ISL_924012	2021-01-15	delH69V70,Y145del,N501Y,A570D,D614G,P681H,T716I,S982A,D1118H	TRUE
EPI_ISL_924024	2021-01-15	delH69V70,Y145del,N501Y,A570D,D614G,P681H,T716I,S982A,D1118H	TRUE
EPI_ISL_924014	2021-01-14	delH69V70,Y145del,T299I,N501Y,A570D,D614G,P681H,T716I,S982A,D1118H	TRUE
EPI_ISL_924011	2021-01-15	delH69V70,Y145del,N501Y,A570D,D614G,P681H,T716I,S982A,D1118H	TRUE
EPI_ISL_924021	2021-01-15	delH69V70,Y145del,N501Y,A570D,D614G,P681H,T716I,S982A,D1118H	TRUE
EPI_ISL_924020	2021-01-15	delH69V70,Y145del,N501Y,A570D,D614G,P681H,T716I,S982A,D1118H	TRUE
EPI_ISL_924019	2021-01-15	delH69V70,Y145del,N501Y,A570D,D614G,P681H,T716I,S982A,D1118H	TRUE
EPI_ISL_919526	2021-01-14	delH69V70,Y145del,N501Y,A570D,D614G,P681H,T716I,S982A,D1118H	TRUE
EPI_ISL_924018	2021-01-15	delH69V70,Y145del,N501Y,A570D,D614G,P681H,T716I,S982A,D1118H	TRUE
EPI_ISL_920501	2021-01-11	delH69V70,Y145del,N501Y,A570D,D614G,P681H,T716I,S982A,D1118H	TRUE
EPI_ISL_924025	2021-01-15	delH69V70,Y145del,N501Y,A570D,D614G,P681H,T716I,S982A,D1118H	TRUE
EPI_ISL_924035	2021-01-15	A67T,delH69V70,Y145del,N501Y,A570D,D614G,P681H,T716I,S982A,D1118H	TRUE
EPI_ISL_924039	2021-01-15	delH69V70,Y145del,N501Y,A570D,D614G,P681H,T716I,S982A,D1118H	TRUE
EPI_ISL_924034	2021-01-15	delH69V70,Y145del,N501Y,A570D,D614G,P681H,T716I,S982A,D1118H	TRUE
EPI_ISL_924042	2021-01-15	L18F,delH69V70,Y145del,N501Y,A570D,D614G,P681H,T716I,S982A,D1118H	TRUE
EPI_ISL_924036	2021-01-15	delH69V70,Y145del,N501Y,A570D,D614G,P681H,T716I,S982A,D1118H	TRUE
EPI_ISL_924043	2021-01-14	delH69V70,Y145del,N501Y,A570D,D614G,P681H,T716I,S982A,D1118H	TRUE
EPI_ISL_924026	2021-01-14	delH69V70,Y145del,N501Y,A570D,D614G,P681H,T716I,S982A,D1118H	TRUE
EPI_ISL_924032	2021-01-15	L18F,delH69V70,Y145del,N501Y,A570D,D614G,P681H,T716I,S982A,D1118H	TRUE
EPI_ISL_924054	2021-01-15	delH69V70,Y145del,N501Y,A570D,D614G,P681H,T716I,S982A,D1118H	TRUE
EPI_ISL_924038	2021-01-14	delH69V70,Y145del,N501Y,A570D,D614G,P681H,T716I,S982A,D1118H	TRUE
EPI_ISL_924051	2021-01-14	L18F,delH69V70,Y145del,N501Y,A570D,D614G,P681H,T716I,S982A,D1118H	TRUE
EPI_ISL_924031	2021-01-15	delH69V70,Y145del,N501Y,A570D,D614G,P681H,T716I,V772I,S982A,D1118H	TRUE
EPI_ISL_924044	2021-01-15	delH69V70,Y145del,N501Y,A570D,D614G,P681H,T716I,S982A,D1118H	TRUE
EPI_ISL_924045	2021-01-15	delH69V70,Y145del,N501Y,A570D,D614G,P681H,T716I,S982A,D1118H	TRUE
EPI_ISL_924049	2021-01-15	delH69V70,Y145del,H146Y,N501Y,A570D,D614G,P681H,T716I,S982A,D1118H	TRUE
EPI_ISL_924029	2021-01-15	delH69V70,Y145del,N501Y,A570D,D614G,P681H,T716I,S982A,D1118H	TRUE
EPI_ISL_924030	2021-01-15	delH69V70,Y145del,N501Y,A570D,D614G,P681H,T716I,S982A,D1118H	TRUE
EPI_ISL_924048	2021-01-14	delH69V70,Y145del,N501Y,A570D,D614G,P681H,T716I,S982A,D1118H	TRUE
EPI_ISL_924052	2021-01-15	delH69V70,Y145del,N501Y,A570D,D614G,P681H,T716I,S982A,D1118H	TRUE
EPI_ISL_924064	2021-01-15	delH69V70,Y145del,N501Y,A570D,D614G,P681H,T716I,S982A,D1118H	TRUE
EPI_ISL_924055	2021-01-15	delH69V70,Y145del,N501Y,A570D,D614G,P681H,T716I,S982A,D1118H	TRUE
EPI_ISL_924047	2021-01-14	delH69V70,Y145del,N501Y,A570D,D614G,P681H,T716I,S982A,D1118H	TRUE
EPI_ISL_924063	2021-01-15	delH69V70,Y145del,N501Y,A570D,D614G,P681H,T716I,S982A,D1118H	TRUE
EPI_ISL_924070	2021-01-14	delH69V70,Y145del,L216F,N501Y,A570D,D614G,P681H,T716I,S982A,D1118H	TRUE
EPI_ISL_924062	2021-01-15	delH69V70,Y145del,N501Y,A570D,D614G,P681H,T716I,S982A,D1118H	TRUE
EPI_ISL_924067	2021-01-14	delH69V70,Y145del,N501Y,A570D,D614G,P681H,T716I,S982A,D1118H	TRUE
EPI_ISL_924060	2021-01-15	delH69V70,Y145del,N501Y,A570D,D614G,P681H,T716I,S982A,D1118H	TRUE
EPI_ISL_924073	2021-01-15	delH69V70,Y145del,N501Y,A570D,D614G,P681H,T716I,S982A,D1118H	TRUE
EPI_ISL_924071	2021-01-15	delH69V70,T76N,Y145del,N501Y,A570D,D614G,P681H,T716I,S982A,D1118H	TRUE
EPI_ISL_924065	2021-01-15	delH69V70,Y145del,N501Y,A570D,D614G,P681H,T716I,S982A,D1118H	TRUE
EPI_ISL_924057	2021-01-15	delH69V70,Y145del,N501Y,A570D,D614G,P681H,T716I,S982A,D1118H	TRUE
EPI_ISL_924075	2021-01-15	delH69V70,Y145del,N501Y,A570D,D614G,P681H,T716I,S982A,D1118H	TRUE
EPI_ISL_924066	2021-01-15	delH69V70,Y145del,N501Y,A570D,D614G,P681H,T716I,S982A,D1118H	TRUE
EPI_ISL_924069	2021-01-15	delH69V70,Y145del,N501Y,A570D,D614G,P681H,T716I,S982A,D1118H	TRUE
EPI_ISL_924072	2021-01-15	delH69V70,Y145del,N501Y,A570D,D614G,P681H,T716I,S982A,D1118H	TRUE
EPI_ISL_949306	2021-01-16	delH69V70,Y145del,N501Y,A570D,D614G,P681H,T716I,S982A,D1118H	TRUE
EPI_ISL_949301	2021-01-16	L54F,delH69V70,Y145del,N501Y,A570D,D614G,P681H,T716I,S982A,D1118H	TRUE
EPI_ISL_924074	2021-01-15	delH69V70,Y145del,N501Y,A570D,D614G,P681H,T716I,S982A,D1118H	TRUE
EPI_ISL_949309	2021-01-16	delH69V70,Y145del,N501Y,A570D,D614G,P681H,T716I,S982A,D1118H	TRUE
EPI_ISL_949308	2021-01-16	delH69V70,Y145del,N501Y,A570D,D614G,P681H,T716I,S982A,D1118H	TRUE
EPI_ISL_949303	2021-01-16	delH69V70,Y145del,N501Y,A570D,D614G,P681H,T716I,S982A,D1118H	TRUE
EPI_ISL_949302	2021-01-16	delH69V70,Y145del,N501Y,A570D,D614G,P681H,T716I,S982A,D1118H	TRUE
EPI_ISL_949304	2021-01-16	delH69V70,Y145del,N501Y,A570D,D614G,P681H,T716I,S982A,D1118H	TRUE
EPI_ISL_924076	2021-01-14	delH69V70,Y145del,N501Y,A570D,D614G,P681H,T716I,S982A,D1118H	TRUE
EPI_ISL_949313	2021-01-16	delH69V70,Y145del,N501Y,L517F,A570D,D614G,P681H,T716I,S982A,D1118H	TRUE
EPI_ISL_949307	2021-01-16	delH69V70,Y145del,R214L,N501Y,A570D,D614G,P681H,T716I,S982A,D1118H	TRUE
EPI_ISL_949312	2021-01-16	L18F,delH69V70,Y145del,N501Y,A570D,D614G,P681H,T716I,S982A,D1118H	TRUE
EPI_ISL_949317	2021-01-16	delH69V70,Y145del,T299I,N501Y,A570D,D614G,P681H,T716I,S982A,D1118H,I1216V	TRUE
EPI_ISL_949314	2021-01-16	delH69V70,Y145del,N501Y,A570D,D614G,P681H,T716I,S982A,D1118H	TRUE
EPI_ISL_949315	2021-01-15	delH69V70,Y145del,N501Y,A570D,D614G,P681H,T716I,S982A,D1118H	TRUE
EPI_ISL_949321	2021-01-15	delH69V70,Y145del,N501Y,A570D,D614G,P681H,T716I,S982A,D1118H	TRUE
EPI_ISL_949318	2021-01-13	delH69V70,Y145del,N501Y,A570D,D614G,P681H,T716I,S982A,D1118H	TRUE
EPI_ISL_949316	2021-01-15	delH69V70,Y145del,N501Y,A570D,D614G,P681H,T716I,S982A,D1118H	TRUE
EPI_ISL_949320	2021-01-15	delH69V70,Y145del,N501Y,A570D,D614G,P681H,T716I,S982A,D1118H	TRUE
EPI_ISL_949319	2021-01-15	delH69V70,Y145del,N501Y,A570D,D614G,P681H,T716I,A831V,S982A,D1118H	TRUE
EPI_ISL_949325	2021-01-15	delH69V70,Y145del,N501Y,A570D,D614G,P681H,T716I,S982A,D1118H	TRUE
EPI_ISL_949323	2021-01-15	delH69V70,Y145del,N501Y,A570D,D614G,P681H,T716I,S982A,D1118H	TRUE
EPI_ISL_949322	2021-01-16	delH69V70,Y145del,N501Y,A570D,D614G,P681H,T716I,S982A,D1118H	TRUE
EPI_ISL_950325	2021-01-13	delH69V70,delY145,I210del,N501Y,A570D,D614G,P681H,T716I,S982A,D1118H	TRUE
EPI_ISL_949326	2021-01-15	delH69V70,Y145del,N501Y,A570D,D614G,P681H,T716I,S982A,D1118H	TRUE
EPI_ISL_950324	2021-01-13	delH69V70,Y145del,N501Y,A570D,D614G,Q677H,P681H,T716I,S982A,D1118H	TRUE
EPI_ISL_950308	2021-01-12	delH69V70,Y145del,N501Y,A570D,D614G,P681H,T716I,S982A,D1118H	TRUE
EPI_ISL_950304	2021-01-12	delH69V70,Y145del,N501Y,A570D,D614G,Q677H,P681H,T716I,S982A,D1118H	TRUE
EPI_ISL_950307	2021-01-12	delH69V70,Y145del,N501Y,A570D,D614G,Q677H,P681H,T716I,S982A,D1118H	TRUE
EPI_ISL_950317	2021-01-13	delH69V70,Y145del,N501Y,A570D,D614G,P681H,T716I,S982A,D1118H	TRUE
EPI_ISL_950310	2021-01-12	delH69V70,T76N,Y145del,N501Y,A570D,D614G,P681H,T716I,S982A,D1118H	TRUE
EPI_ISL_949324	2021-01-15	delH69V70,Y145del,N501Y,A570D,D614G,P681H,T716I,S982A,D1118H	TRUE
EPI_ISL_950331	2021-01-12	delH69V70,Y145del,N501Y,A570D,D614G,P681H,T716I,S982A,D1118H	TRUE
EPI_ISL_950335	2021-01-12	delH69V70,Y145del,N501Y,A570D,D614G,P681H,T716I,S982A,D1118H	TRUE
EPI_ISL_950336	2021-01-12	delH69V70,Y145del,N501Y,A570D,D614G,P681H,T716I,S982A,D1118H	TRUE
EPI_ISL_950339	2021-01-18	delH69V70,Y145del,N501Y,A570D,D614G,P681H,T716I,S982A,D1118H	TRUE
EPI_ISL_950332	2021-01-12	delH69V70,Y145del,N501Y,A570D,D614G,Q677H,P681H,T716I,S982A,D1118H	TRUE
EPI_ISL_950333	2021-01-12	delH69V70,Y145del,N501Y,A570D,D614G,P681H,T716I,S982A,D1118H	TRUE
EPI_ISL_857731	2021-01-11	delH69V70,Y145del,N501Y,A570D,D614G,P681H,T716I,S982A,D1118H	TRUE
EPI_ISL_857728	2021-01-11	delH69V70,Y145del,N501Y,A570D,D614G,P681H,T716I,S982A,D1118H	TRUE
EPI_ISL_857756	2021-01-11	delH69V70,Y145del,N501Y,A570D,D614G,P681H,T716I,S982A,D1118H	TRUE
EPI_ISL_857740	2021-01-11	delH69V70,Y145del,N501Y,A570D,D614G,P681H,T716I,S982A,D1118H	TRUE
EPI_ISL_857751	2021-01-11	delH69V70,Y145del,N501Y,A570D,D614G,P681H,T716I,S982A,D1118H	TRUE
EPI_ISL_857734	2021-01-11	delH69V70,Y145del,N501Y,A570D,D614G,P681H,T716I,S982A,D1118H	TRUE
EPI_ISL_857736	2021-01-11	L5F,delH69V70,Y145del,N501Y,A570D,D614G,P681H,T716I,S982A,D1118H	TRUE
EPI_ISL_857749	2021-01-11	delH69V70,Y145del,N501Y,A570D,D614G,P681H,T716I,S982A,D1118H	TRUE
EPI_ISL_857738	2021-01-11	L5F,delH69V70,Y145del,S494P,N501Y,A570D,D614G,P681H,T716I,S982A,D1118H	TRUE
EPI_ISL_857743	2021-01-11	delH69V70,Y145del,N501Y,A570D,D614G,P681H,T716I,S982A,D1118H	TRUE
EPI_ISL_857778	2021-01-11	delH69V70,Y145del,N501Y,A570D,D614G,P681H,T716I,S982A,D1118H	TRUE
EPI_ISL_857776	2021-01-11	delH69V70,Y145del,N501Y,A570D,D614G,P681H,T716I,S982A,D1118H	TRUE
EPI_ISL_857769	2021-01-11	delH69V70,Y145del,N501Y,A570D,D614G,P681H,T716I,S982A,D1118H	TRUE
EPI_ISL_857763	2021-01-11	delH69V70,Y145del,N501Y,A570D,D614G,P681H,T716I,S982A,D1118H	TRUE
EPI_ISL_857780	2021-01-11	delH69V70,Y145del,N501Y,K528R,A570D,D614G,P681H,T716I,S982A,D1118H	TRUE
EPI_ISL_857773	2021-01-11	delH69V70,Y145del,N501Y,A570D,D614G,P681H,T716I,S982A,D1118H	TRUE
EPI_ISL_866543	2021-01-11	delH69V70,Y145del,N501Y,A570D,D614G,P681H,T716I,S982A,D1118H	TRUE
EPI_ISL_866550	2021-01-11	delH69V70,Y145del,N501Y,A570D,D614G,P681H,T716I,S982A,D1118H	TRUE
EPI_ISL_857782	2021-01-11	delH69V70,Y145del,N501Y,A570D,D614G,P681H,T716I,S982A,D1118H	TRUE
EPI_ISL_866546	2021-01-11	delH69V70,Y145del,A570D,D614G,P681H,T716I,S982A,D1118H	TRUE
EPI_ISL_857786	2021-01-11	delH69V70,Y145del,N501Y,A570D,D614G,P681H,T716I,S982A,D1118H	TRUE
EPI_ISL_866554	2021-01-11	delH69V70,Y145del,N501Y,A570D,D614G,P681H,T716I,S982A,D1118H	TRUE
EPI_ISL_857787	2021-01-11	delH69V70,Y145del,N501Y,A570D,D614G,P681H,T716I,S982A,D1118H	TRUE
EPI_ISL_857783	2021-01-11	delH69V70,Y145del,N501Y,A570D,D614G,P681H,T716I,S982A,D1118H	TRUE
EPI_ISL_866548	2021-01-12	delH69V70,Y145del,N501Y,A570D,D614G,P681H,T716I,S982A,D1118H	TRUE
EPI_ISL_866555	2021-01-11	delH69V70,Y145del,N501Y,A570D,D614G,P681H,T716I,S982A,D1118H	TRUE
EPI_ISL_866549	2021-01-11	delH69V70,Y145del,N501Y,A570D,D614G,P681H,T716I,S982A,D1118H	TRUE
EPI_ISL_866558	2021-01-11	delH69V70,Y145del,N501Y,A570D,D614G,P681H,T716I,S982A,D1118H	TRUE
EPI_ISL_866559	2021-01-11	delH69V70,Y145del,N501Y,A570D,D614G,P681H,T716I,S982A,D1118H	TRUE
EPI_ISL_866556	2021-01-12	delH69V70,Y145del,N501Y,A570D,D614G,P681H,T716I,S982A,D1118H	TRUE
EPI_ISL_866557	2021-01-11	delH69V70,Y145del,N501Y,A570D,D614G,P681H,T716I,S982A,D1118H	TRUE
EPI_ISL_868407	2021-01-14	delH69V70,Y145del,N501Y,A570D,D614G,P681H,T716I,S982A,D1118H	TRUE
EPI_ISL_868413	2021-01-11	delH69V70,Y145del,N501Y,A570D,D614G,P681H,T716I,S982A,D1118H	TRUE
EPI_ISL_868417	2021-01-17	delH69V70,Y145del,N501Y,A570D,D614G,P681H,T716I,S982A,D1118H	TRUE
EPI_ISL_868451	2021-01-13	delH69V70,Y145del,N501Y,A570D,D614G,P681H,T716I,S982A,D1118H	TRUE
EPI_ISL_868447	2021-01-17	delH69V70,Y145del,N501Y,A570D,D614G,P681H,T716I,S982A,D1118H	TRUE
EPI_ISL_868445	2021-01-11	delH69V70,Y145del,N501Y,A570D,D614G,P681H,T716I,S982A,D1118H	TRUE
EPI_ISL_878504	2021-01-15	delH69V70,Y145del,N501Y,A570D,D614G,P681H,T716I,S982A,D1118H	TRUE
EPI_ISL_868405	2021-01-18	delH69V70,Y145del,D420A,N501Y,A570D,D614G,P681H,T716I,S982A,D1118H	TRUE
EPI_ISL_878507	2021-01-14	delH69V70,Y145del,N501Y,A570D,D614G,P681H,T716I,S982A,D1118H	TRUE
EPI_ISL_878502	2021-01-15	delH69V70,Y145del,N501Y,A570D,D614G,P681H,T716I,S982A,D1118H	TRUE
EPI_ISL_878512	2021-01-14	delH69V70,Y145del,N501Y,A570D,D614G,P681H,T716I,S982A,D1118H	TRUE
EPI_ISL_878515	2021-01-15	delH69V70,Y145del,N501Y,A570D,D614G,P681H,T716I,S982A,D1118H	TRUE
EPI_ISL_878513	2021-01-15	L18F,delH69V70,Y145del,N501Y,A570D,D614G,P681H,T716I,S982A,D1118H	TRUE
EPI_ISL_878528	2021-01-15	delH69V70,Y145del,N501Y,A570D,D614G,P681H,T716I,S982A,D1118H	TRUE
EPI_ISL_878505	2021-01-14	delH69V70,Y145del,N501Y,A570D,D614G,P681H,T716I,R765C,S982A,D1118H	TRUE
EPI_ISL_878518	2021-01-15	L5F,delH69V70,Y145del,N501Y,A570D,D614G,P681H,T716I,S982A,D1118H	TRUE
EPI_ISL_878508	2021-01-15	delH69V70,Y145del,N501Y,A570D,D614G,P681H,T716I,S982A,D1118H	TRUE
EPI_ISL_878532	2021-01-15	delH69V70,Y145del,N501Y,A570D,D614G,P681H,T716I,S982A,D1118H	TRUE
EPI_ISL_879103	2021-01-16	L18F,delH69V70,Y145del,N501Y,A570D,D614G,P681H,T716I,S982A,D1118H	TRUE
EPI_ISL_878510	2021-01-15	delH69V70,Y145del,N501Y,A570D,D614G,P681H,T716I,S982A,D1118H	TRUE
EPI_ISL_878517	2021-01-15	S12F,delH69V70,Y145del,N501Y,A570D,D614G,P681H,T716I,S982A,D1118H	TRUE
EPI_ISL_878535	2021-01-15	R21T,delH69V70,Y145del,N501Y,A570D,D614G,P681H,T716I,S982A,D1118H	TRUE
EPI_ISL_878536	2021-01-16	L5F,delH69V70,Y145del,N501Y,A570D,D614G,P681H,T716I,S982A,D1118H	TRUE
EPI_ISL_879101	2021-01-16	delH69V70,Y145del,N501Y,A570D,D614G,P681H,T716I,S982A,D1118H	TRUE
EPI_ISL_878538	2021-01-15	delH69V70,Y145del,N501Y,A570D,D614G,P681H,T716I,S982A,D1118H	TRUE
EPI_ISL_878530	2021-01-13	delH69V70,Y145del,G181R,N501Y,A570D,D614G,P681H,T716I,S982A,D1118H	TRUE
EPI_ISL_879102	2021-01-16	delH69V70,Y145del,N501Y,A570D,D614G,P681H,T716I,S982A,D1118H	TRUE
EPI_ISL_879829	2021-01-14	delH69V70,Y145del,N501Y,A570D,D614G,P681H,T716I,A879V,S982A,D1118H	TRUE
EPI_ISL_879830	2021-01-15	delH69V70,Y145del,N501Y,A570D,D614G,P681H,T716I,S982A,D1118H	TRUE
EPI_ISL_879828	2021-01-14	delH69V70,Y145del,N501Y,A570D,D614G,P681H,T716I,S982A,D1118H	TRUE
EPI_ISL_879105	2021-01-16	delH69V70,Y145del,N501Y,A570D,D614G,P681H,T716I,S982A,D1118H	TRUE
EPI_ISL_879104	2021-01-16	delH69V70,Y145del,N501Y,A570D,D614G,P681H,T716I,S982A,D1118H	TRUE
EPI_ISL_879109	2021-01-15	delH69V70,Y145del,N501Y,A570D,D614G,P681H,T716I,S982A,D1118H	TRUE
EPI_ISL_879834	2021-01-14	delH69V70,Y145del,N501Y,A570D,D614G,P681H,T716I,S982A,D1118H	TRUE
EPI_ISL_879831	2021-01-14	delH69V70,Y145del,N501Y,A570D,D614G,P681H,T716I,S982A,D1118H	TRUE
EPI_ISL_879827	2021-01-14	delH69V70,Y145del,N501Y,A570D,D614G,P681H,T716I,S982A,D1118H	TRUE
EPI_ISL_879826	2021-01-12	delH69V70,Y145del,N501Y,A570D,D614G,P681H,T716I,S982A,D1118H	TRUE
EPI_ISL_879107	2021-01-16	delH69V70,Y145del,N501Y,A570D,D614G,P681H,T716I,S982A,D1118H	TRUE
EPI_ISL_879832	2021-01-14	delH69V70,Y145del,N501Y,A570D,D614G,P681H,T716I,S982A,D1118H	TRUE
EPI_ISL_879106	2021-01-16	delH69V70,Y145del,N501Y,A570D,D614G,P681H,T716I,S982A,D1118H	TRUE
EPI_ISL_879835	2021-01-14	delH69V70,Y145del,N501Y,A570D,D614G,P681H,T716I,S982A,D1118H	TRUE
EPI_ISL_879836	2021-01-14	delH69V70,Y145del,N501Y,A570D,D614G,P681H,T716I,S982A,D1118H	TRUE
EPI_ISL_879833	2021-01-14	delH69V70,Y145del,N501Y,A570D,D614G,P681H,T716I,S982A,D1118H	TRUE
EPI_ISL_879843	2021-01-14	delH69V70,Y145del,S494P,N501Y,A570D,D614G,P681H,T716I,S982A,D1118H	TRUE
EPI_ISL_879837	2021-01-14	delH69V70,Y145del,N501Y,A570D,D614G,P681H,T716I,S982A,D1118H	TRUE
EPI_ISL_879839	2021-01-14	S12F,delH69V70,Y145del,N501Y,A570D,D614G,P681H,T716I,S982A,D1118H	TRUE
EPI_ISL_879838	2021-01-13	delH69V70,Y145del,N501Y,A570D,D614G,P681H,T716I,S982A,D1118H	TRUE
EPI_ISL_879844	2021-01-13	delH69V70,Y145del,N501Y,A570D,D614G,P681H,T716I,S982A,D1118H	TRUE
EPI_ISL_879840	2021-01-15	delH69V70,Y145del,N501Y,A570D,D614G,P681H,T716I,S982A,D1118H	TRUE
EPI_ISL_879845	2021-01-14	delH69V70,Y145del,N501Y,A570D,D614G,P681H,T716I,S982A,D1118H	TRUE
EPI_ISL_879846	2021-01-14	delH69V70,Y145del,N501Y,A570D,D614G,P681H,T716I,S982A,D1118H	TRUE
EPI_ISL_879855	2021-01-14	delH69V70,Y145del,N501Y,A570D,D614G,P681H,T716I,S982A,D1118H	TRUE
EPI_ISL_879848	2021-01-14	delH69V70,Y145del,N501Y,A570D,D614G,P681H,T716I,S982A,D1118H	TRUE
EPI_ISL_879849	2021-01-13	delH69V70,Y145del,N501Y,A570D,D614G,P681H,T716I,S982A,D1118H	TRUE
EPI_ISL_879862	2021-01-12	delH69V70,D138H,Y145del,N501Y,A570D,D614G,P681H,T716I,S982A,D1118H	TRUE
EPI_ISL_879861	2021-01-14	delH69V70,Y145del,N501Y,A570D,D614G,P681H,T716I,S982A,D1118H	TRUE
EPI_ISL_879841	2021-01-13	delH69V70,Y145del,N501Y,A570D,D614G,P681H,T716I,S982A,D1118H	TRUE
EPI_ISL_879842	2021-01-14	delH69V70,Y145del,N501Y,A570D,D614G,P681H,T716I,S982A,D1118H	TRUE
EPI_ISL_879867	2021-01-14	delH69V70,Y145del,N501Y,A570D,D614G,P681H,T716I,S982A,D1118H	TRUE
EPI_ISL_879864	2021-01-14	delH69V70,Y145del,N501Y,A570D,D614G,P681H,T716I,S982A,D1118H	TRUE
EPI_ISL_879860	2021-01-14	delH69V70,Y145del,N501Y,A570D,D614G,P681H,T716I,S982A,D1118H	TRUE
EPI_ISL_879866	2021-01-14	delH69V70,Y145del,N501Y,A570D,D614G,P681H,T716I,S982A,D1118H	TRUE
EPI_ISL_879859	2021-01-13	delH69V70,Y145del,N501Y,A570D,D614G,P681H,T716I,S982A,D1118H	TRUE
EPI_ISL_879847	2021-01-15	delH69V70,Y145del,N501Y,A570D,D614G,P681H,T716I,S982A,D1118H	TRUE
EPI_ISL_879850	2021-01-14	delH69V70,Y145del,N501Y,A570D,D614G,P681H,T716I,S982A,D1118H	TRUE
EPI_ISL_879868	2021-01-13	delH69V70,Y145del,N501Y,A570D,D614G,P681H,T716I,S982A,D1118H	TRUE
EPI_ISL_880811	2021-01-12	delH69V70,Y145del,N501Y,A570D,D614G,P681H,T716I,S982A,D1118H	TRUE
EPI_ISL_879865	2021-01-14	delH69V70,Y145del,N501Y,A570D,D614G,P681H,T716I,A879V,S982A,D1118H	TRUE
EPI_ISL_879863	2021-01-13	delH69V70,Y145del,N501Y,A570D,D614G,P681H,T716I,S982A,D1118H	TRUE
EPI_ISL_880816	2021-01-12	delH69V70,Y145del,N501Y,A570D,D614G,P681H,T716I,S982A,D1118H	TRUE
EPI_ISL_880818	2021-01-11	delH69V70,Y145del,N501Y,A570D,D614G,P681H,T716I,S982A,D1118H	TRUE
EPI_ISL_880810	2021-01-12	delH69V70,Y145del,N501Y,A570D,D614G,P681H,T716I,S982A,D1118H	TRUE
EPI_ISL_880822	2021-01-11	delH69V70,Y145del,N501Y,A570D,D614G,P681H,T716I,S982A,D1118H	TRUE
EPI_ISL_880817	2021-01-11	delH69V70,Y145del,N501Y,A570D,D614G,P681H,T716I,S982A,D1118H,D1139H	TRUE
EPI_ISL_880814	2021-01-12	delH69V70,Y145del,N501Y,A570D,D614G,P681H,T716I,S982A,D1118H	TRUE
EPI_ISL_880821	2021-01-12	V6A,delH69V70,Y145del,N501Y,A570D,D614G,P681H,T716I,S982A,D1118H	TRUE
EPI_ISL_880815	2021-01-12	delH69V70,Y145del,N501Y,A570D,D614G,P681H,T716I,S982A,D1118H	TRUE
EPI_ISL_880825	2021-01-12	delH69V70,Y145del,N501Y,A570D,D614G,P681H,T716I,T883I,S982A,D1118H	TRUE
EPI_ISL_880813	2021-01-11	delH69V70,Y145del,N501Y,A570D,D614G,P681H,T716I,S982A,D1118H	TRUE
EPI_ISL_880823	2021-01-12	delH69V70,Y145del,N501Y,A570D,D614G,P681H,T716I,S982A,D1118H	TRUE
EPI_ISL_880820	2021-01-12	delH69V70,Y145del,N501Y,A570D,D614G,P681H,T716I,S982A,D1118H	TRUE
EPI_ISL_880826	2021-01-11	delH69V70,Y145del,N501Y,A570D,D614G,P681H,T716I,P812S,S982A,D1118H	TRUE
EPI_ISL_880824	2021-01-11	delH69V70,Y145del,N501Y,A570D,D614G,P681H,T716I,S982A,D1118H	TRUE
EPI_ISL_880828	2021-01-12	delH69V70,Y145del,L176F,N501Y,A570D,D614G,P681H,T716I,S982A,D1118H	TRUE
EPI_ISL_880832	2021-01-12	delH69V70,Y145del,N501Y,A570D,D614G,P681H,T716I,S982A,D1118H	TRUE
EPI_ISL_880827	2021-01-12	delH69V70,Y145del,N501Y,A570D,D614G,P681H,T716I,S982A,D1118H	TRUE
EPI_ISL_880829	2021-01-11	delH69V70,Y145del,N501Y,A570D,D614G,P681H,T716I,S982A,D1118H	TRUE
EPI_ISL_880830	2021-01-11	delH69V70,Y145del,N501Y,A570D,D614G,P681H,T716I,S982A,D1118H	TRUE
EPI_ISL_880837	2021-01-12	delH69V70,Y145del,N501Y,A570D,D614G,P681H,T716I,S982A,D1118H	TRUE
EPI_ISL_880847	2021-01-11	delH69V70,Y145del,N501Y,A570D,D614G,P681H,T716I,S982A,D1118H	TRUE
EPI_ISL_880836	2021-01-11	delH69V70,Y145del,N501Y,A570D,D614G,P681H,T716I,S982A,D1118H	TRUE
EPI_ISL_880849	2021-01-12	delH69V70,Y145del,N501Y,A570D,D614G,P681H,T716I,S982A,D1118H	TRUE
EPI_ISL_881400	2021-01-13	delH69V70,Y145del,N501Y,A570D,D614G,P681H,T716I,S982A,D1118H	TRUE
EPI_ISL_880841	2021-01-11	delH69V70,Y145del,N501Y,A570D,D614G,P681H,T716I,S982A,D1118H	TRUE
EPI_ISL_880833	2021-01-11	delH69V70,Y145del,N501Y,A570D,D614G,P681H,T716I,S982A,D1118H	TRUE
EPI_ISL_881407	2021-01-12	delH69V70,Y145del,N501Y,A570D,D614G,P681H,T716I,S982A,D1118H	TRUE
EPI_ISL_880848	2021-01-12	delH69V70,Y145del,N501Y,A570D,D614G,P681H,T716I,S982A,D1118H	TRUE
EPI_ISL_880839	2021-01-11	delH69V70,Y145del,N501Y,A570D,D614G,P681H,T716I,S982A,D1118H	TRUE
EPI_ISL_881404	2021-01-12	delH69V70,Y145del,N501Y,A570D,D614G,P681H,T716I,S982A,D1118H	TRUE
EPI_ISL_881412	2021-01-12	delH69V70,Y145del,N501Y,A570D,D614G,P681H,T716I,S982A,D1118H	TRUE
EPI_ISL_881403	2021-01-13	delH69V70,Y145del,N501Y,A570D,D614G,Q677H,P681H,T716I,S982A,D1118H	TRUE
EPI_ISL_881405	2021-01-13	delH69V70,Y145del,N501Y,A570D,D614G,P681H,T716I,S982A,D1118H	TRUE
EPI_ISL_880846	2021-01-12	delH69V70,Y145del,N501Y,A570D,D614G,P681H,T716I,S982A,D1118H	TRUE
EPI_ISL_881402	2021-01-13	L18F,delH69V70,Y145del,N501Y,A570D,D614G,P681H,T716I,S982A,D1118H	TRUE
EPI_ISL_881409	2021-01-13	delH69V70,Y145del,N501Y,A570D,D614G,P681H,T716I,S982A,D1118H	TRUE
EPI_ISL_881411	2021-01-12	L18F,delH69V70,Y145del,N501Y,A570D,D614G,P681H,T716I,S982A,D1118H	TRUE
EPI_ISL_881408	2021-01-12	delH69V70,Y145del,D287G,N501Y,A570D,D614G,P681H,T716I,S982A,D1118H	TRUE
EPI_ISL_881414	2021-01-11	delH69V70,Y145del,N501Y,A570D,D614G,P681H,T716I,S982A,D1118H	TRUE
EPI_ISL_881420	2021-01-13	delH69V70,Y145del,N501Y,A570D,D614G,P681H,T716I,S982A,D1118H	TRUE
EPI_ISL_881418	2021-01-12	delH69V70,Y145del,N501Y,A570D,D614G,P681H,T716I,S982A,D1118H	TRUE
EPI_ISL_881410	2021-01-12	delH69V70,Y145del,N501Y,A570D,D614G,P681H,T716I,S982A,D1118H	TRUE
EPI_ISL_881416	2021-01-13	delH69V70,Y145del,N501Y,A570D,D614G,P681H,T716I,K835R,S982A,D1118H	TRUE
EPI_ISL_881419	2021-01-13	delH69V70,Y145del,N501Y,A570D,D614G,P681H,T716I,S982A,D1118H	TRUE
EPI_ISL_881413	2021-01-13	delH69V70,Y145del,N501Y,A570D,D614G,P681H,T716I,S982A,D1118H	TRUE
EPI_ISL_908130	2021-01-17	delH69V70,Y145del,N501Y,A570D,D614G,P681H,T716I,S982A,D1118H	TRUE
EPI_ISL_881417	2021-01-12	delH69V70,Y145del,N501Y,A570D,D614G,P681H,T716I,S982A,D1118H	TRUE
EPI_ISL_881415	2021-01-13	delH69V70,Y145del,N501Y,A570D,D614G,P681H,T716I,S982A,D1118H	TRUE
EPI_ISL_908132	2021-01-17	delH69V70,Y145del,N501Y,A570D,D614G,P681H,T716I,S982A,D1118H	TRUE
EPI_ISL_908134	2021-01-16	delH69V70,Y145del,N501Y,A570D,D614G,P681H,T716I,S982A,D1118H	TRUE
EPI_ISL_908137	2021-01-17	delH69V70,Y145del,N501Y,A570D,D614G,P681H,T716I,S982A,D1118H	TRUE
EPI_ISL_908135	2021-01-16	delH69V70,Y145del,N501Y,A570D,D614G,P681H,T716I,S982A,D1118H	TRUE
EPI_ISL_908133	2021-01-17	delH69V70,Y145del,N501Y,A570D,D614G,P681H,T716I,S982A,D1118H	TRUE
EPI_ISL_908143	2021-01-17	delH69V70,Y145del,N501Y,A570D,D614G,P681H,T716I,S982A,D1118H	TRUE
EPI_ISL_908141	2021-01-16	delH69V70,Y145del,N501Y,A570D,D614G,P681H,T716I,S982A,D1118H	TRUE
EPI_ISL_908142	2021-01-17	delH69V70,Y145del,N148S,N501Y,A570D,D614G,P681H,T716I,S982A,D1118H	TRUE
EPI_ISL_908139	2021-01-17	A27V,delH69V70,Y145del,N501Y,A570D,D614G,V622F,P681H,T716I,S982A,D1118H	TRUE
EPI_ISL_908131	2021-01-17	delH69V70,Y145del,N501Y,A570D,D614G,P681H,T716I,S982A,D1118H	TRUE
EPI_ISL_908138	2021-01-16	delH69V70,Y145del,N501Y,A570D,D614G,P681H,T716I,S982A,D1118H	TRUE
EPI_ISL_908140	2021-01-16	delH69V70,Y145del,N501Y,A570D,D614G,P681H,T716I,S982A,D1118H	TRUE
EPI_ISL_908165	2021-01-16	delH69V70,Y145del,N501Y,A570D,D614G,P681H,T716I,S982A,D1118H	TRUE
EPI_ISL_908148	2021-01-16	delH69V70,Y145del,N501Y,A570D,D614G,P681H,T716I,S982A,D1118H	TRUE
EPI_ISL_908164	2021-01-16	delH69V70,Y145del,N501Y,A570D,D614G,P681H,T716I,S982A,D1118H	TRUE
EPI_ISL_908146	2021-01-16	delH69V70,Y145del,N501Y,A570D,D614G,P681H,T716I,S982A,D1118H	TRUE
EPI_ISL_908171	2021-01-17	delH69V70,Y145del,N501Y,A570D,D614G,P681H,T716I,S982A,D1118H	TRUE
EPI_ISL_908149	2021-01-17	delH69V70,Y145del,N501Y,A570D,D614G,P681H,T716I,S982A,D1118H	TRUE
EPI_ISL_908144	2021-01-16	delH69V70,Y145del,S221L,N501Y,A570D,D614G,P681H,T716I,S982A,D1118H	TRUE
EPI_ISL_908175	2021-01-16	delH69V70,Y145del,N501Y,A570D,D614G,P681H,T716I,S982A,D1118H	TRUE
EPI_ISL_908147	2021-01-16	delH69V70,Y145del,N501Y,A570D,D614G,P681H,T716I,S982A,D1118H	TRUE
EPI_ISL_908176	2021-01-17	delH69V70,Y145del,N501Y,A570D,D614G,P681H,T716I,S982A,D1118H	TRUE
EPI_ISL_908170	2021-01-16	delH69V70,Y145del,N501Y,A570D,D614G,P681H,T716I,S982A,D1118H	TRUE
EPI_ISL_908179	2021-01-17	delH69V70,Y145del,N501Y,A570D,D614G,P681H,T716I,S982A,D1118H	TRUE
EPI_ISL_908173	2021-01-17	delH69V70,Y145del,N501Y,A570D,D614G,P681H,T716I,S982A,D1118H	TRUE
EPI_ISL_908172	2021-01-16	delH69V70,Y145del,N501Y,A570D,D614G,P681H,T716I,S982A,D1118H	TRUE
EPI_ISL_908180	2021-01-17	delH69V70,Y145del,N501Y,A570D,D614G,P681H,T716I,S982A,D1118H	TRUE
EPI_ISL_908178	2021-01-16	delH69V70,Y145del,N501Y,A570D,D614G,P681H,T716I,S982A,D1118H	TRUE
EPI_ISL_908145	2021-01-17	delH69V70,Y144del,Y145N,N501Y,A570D,D614G,P681H,T716I,S982A,D1118H	TRUE
EPI_ISL_908181	2021-01-17	delH69V70,Y145del,N501Y,A570D,D614G,P681H,T716I,S982A,D1118H	TRUE
EPI_ISL_908185	2021-01-16	delH69V70,Y145del,N501Y,A570D,D614G,P681H,T716I,S982A,D1118H	TRUE
EPI_ISL_908183	2021-01-17	delH69V70,Y145del,N501Y,A570D,D614G,V622F,P681H,T716I,S982A,D1118H	TRUE
EPI_ISL_908177	2021-01-17	delH69V70,Y145del,N501Y,A570D,D614G,V622F,P681H,T716I,S982A,D1118H	TRUE
EPI_ISL_908187	2021-01-17	L5F,delH69V70,Y145del,N501Y,A570D,D614G,P681H,T716I,S982A,D1118H	TRUE
EPI_ISL_908189	2021-01-16	delH69V70,Y145del,N501Y,A570D,D614G,P681H,T716I,S982A,D1118H	TRUE
EPI_ISL_908193	2021-01-17	delH69V70,Y145del,N501Y,A570D,D614G,P681H,T716I,S982A,D1118H	TRUE
EPI_ISL_908192	2021-01-16	delH69V70,Y145del,N501Y,A570D,D614G,P681H,T716I,S982A,D1118H	TRUE
EPI_ISL_908191	2021-01-16	delH69V70,Y145del,N501Y,A570D,D614G,P681H,T716I,S982A,D1118H	TRUE
EPI_ISL_908188	2021-01-17	delH69V70,Y145del,N501Y,A570D,D614G,P681H,T716I,S982A,D1118H	TRUE
EPI_ISL_908184	2021-01-16	delH69V70,L141del,N501Y,A570D,D614G,P681H,T716I,S982A,D1118H	TRUE
EPI_ISL_908195	2021-01-16	delH69V70,Y145del,N501Y,A570D,D614G,P681H,T716I,S982A,D1118H	TRUE
EPI_ISL_908182	2021-01-16	delH69V70,D138H,Y145del,N501Y,A570D,D614G,P681H,T716I,S982A,D1118H,I1216T	TRUE
EPI_ISL_908186	2021-01-17	delH69V70,Y145del,N501Y,A570D,D614G,P681H,T716I,S982A,D1118H	TRUE
EPI_ISL_908197	2021-01-17	V6A,delH69V70,Y145del,N501Y,A570D,D614G,P681H,T716I,S982A,D1118H	TRUE
EPI_ISL_908194	2021-01-17	delH69V70,Y145del,N501Y,A570D,D614G,P681H,T716I,S982A,D1118H	TRUE
EPI_ISL_908198	2021-01-16	delH69V70,Y145del,N501Y,A570D,D614G,P681H,T716I,S982A,D1118H	TRUE
EPI_ISL_908196	2021-01-17	delH69V70,Y145del,N501Y,A570D,D614G,P681H,T716I,S982A,D1118H	TRUE
EPI_ISL_909460	2021-01-18	delH69V70,Y145del,N501Y,A570D,D614G,P681H,T716I,S982A,D1118H	TRUE
EPI_ISL_908199	2021-01-17	L5F,delH69V70,Y145del,N501Y,A570D,D614G,P681H,T716I,A831V,S982A,D1118H	TRUE
EPI_ISL_909464	2021-01-18	delH69V70,Y145del,N501Y,A570D,D614G,P681H,T716I,S982A,D1118H	TRUE
EPI_ISL_909462	2021-01-17	delH69V70,Y145del,N501Y,A570D,D614G,P681H,T716I,S982A,D1118H	TRUE
EPI_ISL_909470	2021-01-17	delH69V70,Y145del,N501Y,A570D,D614G,P681H,T716I,S982A,D1118H	TRUE
EPI_ISL_909463	2021-01-18	delH69V70,Y145del,N501Y,A570D,D614G,P681H,T716I,S982A,D1118H	TRUE
EPI_ISL_909479	2021-01-18	delH69V70,Y145del,N501Y,A570D,D614G,P681H,T716I,S982A,D1118H	TRUE
EPI_ISL_909469	2021-01-17	delH69V70,Y145del,N501Y,A570D,D614G,P681H,T716I,S982A,D1118H	TRUE
EPI_ISL_923783	2021-01-16	delH69V70,Y145del,N501Y,A570D,D614G,P681H,T716I,S982A,D1118H	TRUE
EPI_ISL_909461	2021-01-16	delH69V70,Y145del,N501Y,A570D,D614G,P681H,T716I,S982A,D1118H	TRUE
EPI_ISL_909474	2021-01-18	delH69V70,Y145del,N501Y,A570D,D614G,P681H,T716I,S982A,D1118H	TRUE
EPI_ISL_909477	2021-01-16	delH69V70,Y145del,D215Y,N501Y,A570D,D614G,P681H,T716I,S982A,D1118H	TRUE
EPI_ISL_909473	2021-01-17	delH69V70,Y145del,N501Y,A570D,D614G,P681H,T716I,S982A,D1118H	TRUE
EPI_ISL_909471	2021-01-18	delH69V70,Y145del,N501Y,A570D,D614G,P681H,T716I,S982A,D1118H	TRUE
EPI_ISL_923782	2021-01-16	delH69V70,Y145del,N501Y,A570D,D614G,P681H,T716I,S982A,D1118H	TRUE
EPI_ISL_923785	2021-01-16	delH69V70,Y145del,N501Y,A570D,D614G,P681H,T716I,S982A,D1118H	TRUE
EPI_ISL_909476	2021-01-18	delH69V70,Y145del,N501Y,A570D,D614G,P681H,T716I,S982A,D1118H	TRUE
EPI_ISL_923784	2021-01-16	delH69V70,Y145del,N501Y,A570D,D614G,P681H,T716I,S982A,D1118H	TRUE
EPI_ISL_909495	2021-01-15	delH69V70,Y145del,N501Y,A570D,D614G,P681H,T716I,S982A,D1118H	TRUE
EPI_ISL_923797	2021-01-15	delH69V70,Y145del,N501Y,A570D,D614G,P681H,T716I,S982A,D1118H	TRUE
EPI_ISL_923799	2021-01-15	delH69V70,Y145del,N501Y,A570D,D614G,P681H,T716I,S982A,D1118H	TRUE
EPI_ISL_924004	2021-01-15	delH69V70,Y145del,N501Y,A570D,D614G,P681H,T716I,S982A,D1118H	TRUE
EPI_ISL_933134	2021-01-18	delH69V70,Y145del,N501Y,A570D,D614G,P681H,T716I,S982A,D1118H	TRUE
EPI_ISL_933124	2021-01-18	delH69V70,Y145del,S221L,N501Y,A570D,D614G,P681H,T716I,S982A,D1118H	TRUE
EPI_ISL_933136	2021-01-18	delH69V70,Y145del,N501Y,A570D,D614G,P681H,T716I,S982A,D1118H	TRUE
EPI_ISL_924006	2021-01-15	delH69V70,Y145del,N501Y,A570D,D614G,P681H,T716I,S982A,D1118H	TRUE
EPI_ISL_923787	2021-01-16	delH69V70,Y145del,N501Y,A570D,D614G,P681H,T716I,S982A,D1118H	TRUE
EPI_ISL_924005	2021-01-15	delH69V70,Y145del,N501Y,A570D,D614G,P681H,T716I,S982A,D1118H	TRUE
EPI_ISL_924002	2021-01-15	delH69V70,Y145del,N501Y,A570D,D614G,P681H,T716I,S982A,D1118H	TRUE
EPI_ISL_924003	2021-01-15	delH69V70,Y145del,N501Y,A570D,D614G,P681H,T716I,S982A,D1118H	TRUE
EPI_ISL_924001	2021-01-14	delH69V70,Y145del,N501Y,A570D,D614G,P681H,T716I,R765H,S982A,D1118H	TRUE
EPI_ISL_924009	2021-01-14	delH69V70,Y145del,N501Y,A570D,D614G,P681H,T716I,S982A,D1118H	TRUE
EPI_ISL_933130	2021-01-18	delH69V70,Y145del,N501Y,A570D,D614G,P681H,T716I,S982A,D1118H	TRUE
EPI_ISL_933143	2021-01-18	delH69V70,Y145del,N501Y,A570D,D614G,P681H,T716I,S982A,D1118H	TRUE
EPI_ISL_933149	2021-01-18	delH69V70,Y145del,N501Y,A570D,D614G,P681H,T716I,S982A,E1111Q,D1118H	TRUE
EPI_ISL_933150	2021-01-18	delH69V70,Y145del,N501Y,A570D,D614G,P681H,T716I,S982A,D1118H	TRUE
EPI_ISL_952905	2021-01-15	delH69V70,Y145del,N501Y,A570D,D614G,P681H,T716I,S982A,D1118H	TRUE
EPI_ISL_933154	2021-01-18	delH69V70,Y145del,N501Y,A570D,D614G,P681H,T716I,S982A,E1111Q,D1118H	TRUE
EPI_ISL_952902	2021-01-15	delH69V70,Y145del,N501Y,A570D,D614G,P681H,T716I,S982A,D1118H	TRUE
EPI_ISL_952901	2021-01-15	L18F,delH69V70,Y145del,N501Y,A570D,D614G,P681H,T716I,S982A,D1118H	TRUE
EPI_ISL_952914	2021-01-16	delH69V70,Y145del,N501Y,A570D,D614G,P681H,T716I,S982A,D1118H	TRUE
EPI_ISL_952904	2021-01-15	delH69V70,D138H,Y145del,N501Y,A570D,D614G,P681H,T716I,S982A,D1118H	TRUE
EPI_ISL_952903	2021-01-15	delH69V70,Y145del,N501Y,A570D,D614G,P681H,T716I,S982A,D1118H	TRUE
EPI_ISL_952910	2021-01-15	delH69V70,Y145del,N501Y,A570D,D614G,P681H,T716I,S982A,D1118H	TRUE
EPI_ISL_952917	2021-01-16	delH69V70,Y145del,N501Y,A570D,D614G,P681H,T716I,S982A,D1118H	TRUE
EPI_ISL_952908	2021-01-14	delH69V70,Y145del,N501Y,A570D,D614G,P681H,T716I,S982A,D1118H	TRUE
EPI_ISL_952920	2021-01-16	delH69V70,Y145del,N501Y,A570D,D614G,P681H,T716I,S982A,D1118H	TRUE
EPI_ISL_952906	2021-01-15	delH69V70,Y145del,N501Y,A570D,D614G,P681H,T716I,S982A,D1118H	TRUE
EPI_ISL_952923	2021-01-16	delH69V70,Y145del,N501Y,A570D,D614G,P681H,T716I,S982A,D1118H	TRUE
EPI_ISL_952925	2021-01-16	delH69V70,Y145del,N501Y,A570D,D614G,P681H,T716I,S982A,D1118H	TRUE
EPI_ISL_952926	2021-01-16	delH69V70,Y145del,N501Y,A570D,D614G,P681H,T716I,S982A,D1118H	TRUE
EPI_ISL_857798	2021-01-11	delH69V70,Y145del,N501Y,A570D,D614G,P681H,T716I,S982A,D1118H	TRUE
EPI_ISL_857792	2021-01-11	delH69V70,Y145del,N501Y,A570D,D614G,P681H,A706V,T716I,S982A,D1118H	TRUE
EPI_ISL_857794	2021-01-11	delH69V70,Y145del,N501Y,A570D,D614G,P681H,T716I,S982A,D1118H	TRUE
EPI_ISL_864919	2021-01-12	delH69V70,Y145del,N501Y,A570D,D614G,P681H,T716I,S982A,D1118H	TRUE
EPI_ISL_864912	2021-01-12	delH69V70,Y145del,L179F,S494P,N501Y,A570D,D614G,P681H,T716I,S982A,D1118H	TRUE
EPI_ISL_952929	2021-01-16	delH69V70,Y145del,N501Y,A570D,D614G,P681H,T716I,S982A,D1118H	TRUE
EPI_ISL_864913	2021-01-12	delH69V70,Y145del,S494P,N501Y,A570D,D614G,P681H,T716I,S982A,D1118H	TRUE
EPI_ISL_864916	2021-01-12	delH69V70,Y145del,N501Y,A570D,D614G,P681H,T716I,S982A,D1118H	TRUE
EPI_ISL_864910	2021-01-12	delH69V70,Y145del,N501Y,A570D,D614G,P681H,T716I,S982A,D1118H	TRUE
EPI_ISL_864915	2021-01-12	delH69V70,Y145del,N501Y,A570D,D614G,P681H,T716I,S982A,D1118H	TRUE
EPI_ISL_864911	2021-01-12	delH69V70,Y145del,L179F,S494P,N501Y,A570D,D614G,P681H,T716I,S982A,D1118H	TRUE
EPI_ISL_857795	2021-01-11	delH69V70,Y145del,N501Y,A570D,D614G,P681H,T716I,S982A,D1118H	TRUE
EPI_ISL_868430	2021-01-11	delH69V70,Y145del,N501Y,A570D,D614G,P681H,T716I,S982A,D1118H	TRUE
EPI_ISL_864929	2021-01-17	delH69V70,Y145del,N501Y,A570D,D614G,P681H,T716I,S982A,D1118H	TRUE
EPI_ISL_857799	2021-01-11	delH69V70,Y145del,N501Y,A570D,D614G,P681H,T716I,S982A,D1118H	TRUE
EPI_ISL_868439	2021-01-15	delH69V70,Y145del,N501Y,A570D,D614G,P681H,T716I,S982A,D1118H	TRUE
EPI_ISL_868484	2021-01-12	delH69V70,Y145del,N501Y,A570D,D614G,P681H,T716I,S982A,D1118H	TRUE
EPI_ISL_868471	2021-01-11	delH69V70,Y145del,N501Y,A570D,D614G,P681H,T716I,S982A,D1118H	TRUE
EPI_ISL_868424	2021-01-12	delH69V70,Y145del,N501Y,A570D,D614G,P681H,T716I,S982A,D1118H	TRUE
EPI_ISL_868473	2021-01-18	delH69V70,Y145del,N501Y,A570D,D614G,P681H,T716I,S982A,D1118H	TRUE
EPI_ISL_879110	2021-01-15	delH69V70,Y145del,N501Y,A570D,D614G,P681H,T716I,S982A,D1118H	TRUE
EPI_ISL_868432	2021-01-11	delH69V70,Y145del,N501Y,A570D,D614G,P681H,T716I,S982A,D1118H	TRUE
EPI_ISL_879111	2021-01-16	delH69V70,Y145del,N501Y,A570D,D614G,P681H,T716I,S982A,D1118H	TRUE
EPI_ISL_879113	2021-01-16	delH69V70,Y145del,N501Y,A570D,D614G,P681H,T716I,S982A,D1118H	TRUE
EPI_ISL_879112	2021-01-16	delH69V70,Y145del,N501Y,A570D,D614G,P681H,T716I,S982A,D1118H	TRUE
EPI_ISL_868497	2021-01-16	delH69V70,G72E,Y145del,N501Y,A570D,D614G,P681H,T716I,S982A,D1118H	TRUE
EPI_ISL_879115	2021-01-17	delH69V70,Y145del,N501Y,A570D,D614G,P681H,T716I,S982A,D1118H	TRUE
EPI_ISL_879117	2021-01-14	L18F,delH69V70,Y145del,N501Y,A570D,D614G,P681H,T716I,S982A,D1118H	TRUE
EPI_ISL_879126	2021-01-16	delH69V70,Y145del,N501Y,A570D,D614G,P681H,T716I,S982A,D1118H	TRUE
EPI_ISL_879119	2021-01-16	delH69V70,Y145del,N501Y,A570D,D614G,P681H,T716I,S982A,D1118H	TRUE
EPI_ISL_879116	2021-01-14	delH69V70,Y145del,N501Y,A570D,D614G,P681H,T716I,S982A,D1118H	TRUE
EPI_ISL_879121	2021-01-15	delH69V70,Y145del,N501Y,A570D,D614G,P681H,T716I,S982A,D1118H,G1219V	TRUE
EPI_ISL_879128	2021-01-16	delH69V70,Y145del,N501Y,A570D,D614G,P681H,T716I,S982A,D1118H	TRUE
EPI_ISL_879125	2021-01-16	delH69V70,Y145del,N501Y,N556K,A570D,D614G,P681H,T716I,S982A,D1118H	TRUE
EPI_ISL_879123	2021-01-17	delH69V70,Y145del,N501Y,A570D,D614G,P681H,T716I,S982A,D1118H	TRUE
EPI_ISL_879127	2021-01-16	delH69V70,Y145del,N501Y,A570D,D614G,P681H,T716I,S982A,D1118H	TRUE
EPI_ISL_879122	2021-01-16	delH69V70,Y145del,N501Y,A570D,D614G,P681H,T716I,S982A,D1118H	TRUE
EPI_ISL_879130	2021-01-16	delH69V70,Y145del,N501Y,A570D,D614G,P681H,T716I,S982A,D1118H	TRUE
EPI_ISL_879132	2021-01-16	delH69V70,Y145del,N501Y,A570D,D614G,P681H,T716I,S982A,D1118H	TRUE
EPI_ISL_879140	2021-01-16	delH69V70,Y145del,N501Y,A570D,D614G,P681H,T716I,S982A,D1118H	TRUE
EPI_ISL_879135	2021-01-16	delH69V70,Y145del,N501Y,A570D,D614G,A626T,P681H,T716I,S982A,D1118H	TRUE
EPI_ISL_879144	2021-01-16	delH69V70,Y145del,S255Y,N501Y,A570D,D614G,P681H,T716I,S982A,D1118H	TRUE
EPI_ISL_879142	2021-01-16	delH69V70,Y145del,N501Y,A570D,D614G,P681H,T716I,S982A,D1118H	TRUE
EPI_ISL_879139	2021-01-16	delH69V70,Y145del,N501Y,A570D,D614G,P681H,T716I,S982A,D1118H	TRUE
EPI_ISL_879131	2021-01-16	delH69V70,Y145del,N501Y,A570D,D614G,P681H,T716I,S982A,D1118H	TRUE
EPI_ISL_879134	2021-01-15	delH69V70,Y145del,N501Y,A570D,D614G,P681H,T716I,S982A,D1118H,I1132V	TRUE
EPI_ISL_879133	2021-01-16	delH69V70,Y145del,N501Y,A570D,D614G,P681H,T716I,S982A,D1118H	TRUE
EPI_ISL_879141	2021-01-17	delH69V70,Y145del,N501Y,A570D,D614G,P681H,T716I,S982A,D1118H	TRUE
EPI_ISL_879143	2021-01-17	L5F,delH69V70,Y145del,N501Y,A570D,D614G,P681H,T716I,S982A,D1118Y	TRUE
EPI_ISL_879145	2021-01-15	L18F,delH69V70,Y145del,N501Y,A570D,D614G,P681H,T716I,S982A,D1118H	TRUE
EPI_ISL_879170	2021-01-16	delH69V70,Y145del,N501Y,A570D,D614G,P681H,T716I,S982A,D1118H	TRUE
EPI_ISL_879146	2021-01-18	delH69V70,Y145del,N501Y,A570D,D614G,P681H,T716I,S982A,D1118H	TRUE
EPI_ISL_879175	2021-01-17	L5F,delH69V70,T95I,Y145del,N501Y,A570D,D614G,P681H,T716I,S982A,D1118H	TRUE
EPI_ISL_879137	2021-01-16	delH69V70,Y145del,N501Y,A570D,D614G,P681H,T716I,S982A,D1118H	TRUE
EPI_ISL_879171	2021-01-15	delH69V70,Y145del,N501Y,A570D,D614G,P681H,T716I,S982A,D1118H	TRUE
EPI_ISL_879174	2021-01-16	delH69V70,Y145del,N501Y,A570D,D614G,P681H,T716I,S982A,D1118H	TRUE
EPI_ISL_879149	2021-01-15	delH69V70,Y145del,N501Y,A570D,D614G,P681H,T716I,S982A,D1118H	TRUE
EPI_ISL_879148	2021-01-16	delH69V70,Y145del,N501Y,A570D,D614G,P681H,T716I,S982A,D1118H	TRUE
EPI_ISL_879178	2021-01-17	delH69V70,Y145del,N501Y,A570D,D614G,P681H,T716I,S982A,D1118H	TRUE
EPI_ISL_879176	2021-01-16	delH69V70,Y145del,N501Y,A570D,D614G,P681H,T716I,S982A,D1118H	TRUE
EPI_ISL_879177	2021-01-16	L5F,delH69V70,Y145del,N501Y,A570D,D614G,P681H,T716I,S982A,D1118H	TRUE
EPI_ISL_880104	2021-01-14	delH69V70,Y145del,N501Y,A570D,D614G,P681H,T716I,S982A,D1118H	TRUE
EPI_ISL_879179	2021-01-17	delH69V70,Y145del,N501Y,A570D,D614G,P681H,T716I,S982A,D1118H	TRUE
EPI_ISL_880107	2021-01-14	delH69V70,Y145del,N501Y,A570D,D614G,P681H,T716I,S982A,D1118H	TRUE
EPI_ISL_880116	2021-01-14	delH69V70,Y145del,N501Y,A570D,D614G,P681H,T716I,S982A,D1118H	TRUE
EPI_ISL_880112	2021-01-15	delH69V70,Y145del,N501Y,A570D,D614G,P681H,T716I,S982A,D1118H	TRUE
EPI_ISL_880124	2021-01-15	delH69V70,Y145del,N501Y,A570D,D614G,P681H,T716I,S982A,D1118H	TRUE
EPI_ISL_880118	2021-01-14	delH69V70,Y145del,N501Y,A570D,D614G,P681H,T716I,S982A,D1118H	TRUE
EPI_ISL_880100	2021-01-15	delH69V70,Y145del,N501Y,A570D,D614G,P681H,T716I,S982A,D1118H	TRUE
EPI_ISL_880108	2021-01-14	delH69V70,Y145del,N501Y,A570D,D614G,P681H,T716I,S982A,D1118H	TRUE
EPI_ISL_880113	2021-01-15	delH69V70,Y145del,N501Y,A570D,D614G,P681H,T716I,S982A,D1118H	TRUE
EPI_ISL_880102	2021-01-14	L18F,delH69V70,Y145del,N501Y,A570D,D614G,P681H,T716I,S982A,D1118H	TRUE
EPI_ISL_880105	2021-01-14	delH69V70,Y145del,S256L,N501Y,A570D,D614G,P681H,T716I,S982A,D1118H	TRUE
EPI_ISL_880110	2021-01-14	delH69V70,Y145del,S494P,N501Y,A570D,D614G,P681H,T716I,S982A,D1118H	TRUE
EPI_ISL_880131	2021-01-14	delH69V70,Y145del,N501Y,A570D,D614G,P681H,T716I,S982A,D1118H	TRUE
EPI_ISL_881429	2021-01-11	delH69V70,Y145del,N501Y,A570D,D614G,P681H,T716I,S982A,D1118H,M1237I	TRUE
EPI_ISL_880132	2021-01-14	delH69V70,Y145del,N501Y,A570D,D614G,P681H,T716I,S982A,D1118H	TRUE
EPI_ISL_881422	2021-01-13	L18F,delH69V70,Y145del,N501Y,A570D,D614G,P681H,T716I,S982A,D1118H	TRUE
EPI_ISL_880129	2021-01-14	delH69V70,Y145del,S494P,N501Y,A570D,D614G,P681H,T716I,S982A,D1118H	TRUE
EPI_ISL_881428	2021-01-13	delH69V70,Y145del,N501Y,A570D,D614G,P681H,T716I,S982A,D1118H	TRUE
EPI_ISL_881435	2021-01-12	delH69V70,Y145del,N501Y,A570D,D614G,P681H,T716I,S982A,D1118H	TRUE
EPI_ISL_881430	2021-01-12	delH69V70,Y145del,N501Y,A570D,D614G,P681H,T716I,S982A,D1118H	TRUE
EPI_ISL_881433	2021-01-13	delH69V70,Y145del,N501Y,A570D,D614G,P681H,T716I,S982A,D1118H	TRUE
EPI_ISL_881434	2021-01-12	delH69V70,Y145del,N501Y,A570D,D614G,P681H,T716I,S982A,D1118H	TRUE
EPI_ISL_881442	2021-01-12	delH69V70,Y145del,N501Y,A570D,D614G,P681H,T716I,S982A,D1118H	TRUE
EPI_ISL_881425	2021-01-12	delH69V70,Y145del,N501Y,A570D,D614G,P681H,T716I,S982A,D1118H	TRUE
EPI_ISL_881421	2021-01-12	delH69V70,Y145del,N501Y,A570D,D614G,P681H,T716I,S982A,D1118H	TRUE
EPI_ISL_881426	2021-01-12	delH69V70,Y145del,N501Y,A570D,D614G,P681H,T716I,S982A,D1118H	TRUE
EPI_ISL_881436	2021-01-12	delH69V70,Y145del,N501Y,A570D,D614G,P681H,T716I,S982A,D1118H	TRUE
EPI_ISL_881441	2021-01-13	delH69V70,Y145del,N501Y,A570D,D614G,P681H,T716I,S982A,D1118H,P1263L	TRUE
EPI_ISL_881437	2021-01-12	delH69V70,Y145del,N501Y,A570D,D614G,P681H,T716I,S982A,D1118H	TRUE
EPI_ISL_881452	2021-01-12	delH69V70,Y145del,N501Y,A570D,D614G,P681H,T716I,S982A,D1118H	TRUE
EPI_ISL_881439	2021-01-12	delH69V70,Y145del,N501Y,A570D,D614G,P681H,T716I,S982A,D1118H	TRUE
EPI_ISL_881446	2021-01-13	delH69V70,Y145del,N501Y,A570D,D614G,P681H,T716I,S982A,D1118H	TRUE
EPI_ISL_881450	2021-01-13	delH69V70,Y145del,N501Y,A570D,D614G,P681H,T716I,S982A,D1118H	TRUE
EPI_ISL_881449	2021-01-13	delH69V70,Y145del,N501Y,A570D,D614G,P681H,T716I,S982A,D1118H	TRUE
EPI_ISL_881460	2021-01-13	delH69V70,Y145del,N501Y,A570D,D614G,P681H,T716I,S982A,D1118H	TRUE
EPI_ISL_881443	2021-01-13	delH69V70,Y145del,N501Y,A570D,D614G,P681H,T716I,S982A,D1118H,I1221T	TRUE
EPI_ISL_881444	2021-01-12	delH69V70,Y145del,N501Y,A570D,D614G,P681H,T716I,S982A,D1118H	TRUE
EPI_ISL_881445	2021-01-13	delH69V70,Y145del,N501Y,A570D,D614G,P681H,T716I,S982A,D1118H	TRUE
EPI_ISL_881458	2021-01-12	delH69V70,Y145del,N501Y,A570D,D614G,P681H,T716I,S982A,D1118H	TRUE
EPI_ISL_881462	2021-01-13	delH69V70,Y145del,N501Y,A570D,D614G,P681H,T716I,S982A,D1118H	TRUE
EPI_ISL_881453	2021-01-12	delH69V70,Y145del,N501Y,A570D,D614G,P681H,T716I,S982A,D1118H	TRUE
EPI_ISL_881448	2021-01-13	delH69V70,Y145del,N501Y,A570D,D614G,P681H,T716I,S982A,D1118H	TRUE
EPI_ISL_881456	2021-01-12	delH69V70,Y145del,H245Y,N501Y,A570D,D614G,P681H,T716I,S982A,D1118H	TRUE
EPI_ISL_881464	2021-01-13	delH69V70,Y145del,N501Y,A570D,D614G,P681H,T716I,S982A,D1118H	TRUE
EPI_ISL_881459	2021-01-12	delH69V70,Y145del,N501Y,A570D,D614G,P681H,T716I,S982A,D1118H	TRUE
EPI_ISL_881498	2021-01-12	delH69V70,Y145del,N501Y,A570D,D614G,P681H,T716I,S982A,D1118H	TRUE
EPI_ISL_881455	2021-01-11	delH69V70,Y145del,N501Y,A570D,D614G,P681H,T716I,S982A,D1118H	TRUE
EPI_ISL_881457	2021-01-13	delH69V70,Y145del,H245Y,N501Y,A570D,D614G,P681H,T716I,S982A,D1118H	TRUE
EPI_ISL_881499	2021-01-13	delH69V70,Y145del,N501Y,A570D,D614G,P681H,T716I,S982A,D1118H	TRUE
EPI_ISL_908100	2021-01-17	delH69V70,Y145del,N501Y,A570D,D614G,P681H,T716I,S982A,D1118H	TRUE
EPI_ISL_908104	2021-01-17	delH69V70,Y145del,N501Y,A570D,D614G,P681H,T716I,S982A,D1118H	TRUE
EPI_ISL_908101	2021-01-16	delH69V70,Y145del,N501Y,A570D,D614G,P681H,T716I,S982A,D1118H	TRUE
EPI_ISL_908103	2021-01-17	L5F,delH69V70,Y145del,N501Y,A570D,D614G,P681H,T716I,S982A,D1118H	TRUE
EPI_ISL_908107	2021-01-16	delH69V70,Y145del,N501Y,A570D,D614G,P681H,T716I,S982A,D1118H	TRUE
EPI_ISL_908105	2021-01-16	delH69V70,Y145del,N501Y,A570D,D614G,P681H,T716I,S982A,D1118H	TRUE
EPI_ISL_908106	2021-01-16	delH69V70,Y145del,N501Y,A570D,D614G,P681H,T716I,S982A,D1118H	TRUE
EPI_ISL_908110	2021-01-17	delH69V70,Y145del,N501Y,A570D,D614G,P681H,T716I,S982A,D1118H	TRUE
EPI_ISL_908109	2021-01-17	delH69V70,Y145del,N501Y,A570D,D614G,P681H,T716I,S982A,D1118H	TRUE
EPI_ISL_908113	2021-01-17	delH69V70,Y145del,N501Y,A570D,D614G,P681H,T716I,S982A,D1118H	TRUE
EPI_ISL_908117	2021-01-16	delH69V70,Y145del,N501Y,A570D,D614G,P681H,T716I,S982A,D1118H	TRUE
EPI_ISL_908116	2021-01-17	delH69V70,Y145del,N501Y,A570D,D614G,P681H,T716I,S982A,D1118H	TRUE
EPI_ISL_908108	2021-01-16	delH69V70,Y145del,N501Y,A570D,D614G,Q675H,P681H,T716I,S982A,D1118H	TRUE
EPI_ISL_908112	2021-01-16	delH69V70,Y145del,P479S,N501Y,A570D,D614G,P681H,T716I,S982A,D1118H	TRUE
EPI_ISL_908102	2021-01-16	delH69V70,Y145del,N501Y,A570D,D614G,P681H,T716I,S982A,D1118H	TRUE
EPI_ISL_908111	2021-01-16	delH69V70,Y145del,N501Y,A570D,D614G,P681H,T716I,S982A,D1118H	TRUE
EPI_ISL_908121	2021-01-17	L5F,delH69V70,Y145del,N501Y,A570D,D614G,P681H,T716I,S982A,D1118H	TRUE
EPI_ISL_908123	2021-01-17	delH69V70,Y145del,N501Y,A570D,D614G,P681H,T716I,S982A,D1118H	TRUE
EPI_ISL_908114	2021-01-17	delH69V70,Y145del,N501Y,A570D,D614G,P681H,T716I,S982A,D1118H	TRUE
EPI_ISL_908120	2021-01-17	delH69V70,Y145del,S151G,N501Y,A570D,D614G,P681H,T716I,S982A,D1118H	TRUE
EPI_ISL_908115	2021-01-16	delH69V70,Y145del,N501Y,A570D,D614G,P681H,T716I,S982A,D1118H	TRUE
EPI_ISL_908122	2021-01-17	delH69V70,Y145del,N501Y,A570D,D614G,P681H,T716I,S982A,D1118H	TRUE
EPI_ISL_908124	2021-01-16	delH69V70,Y145del,N501Y,A570D,D614G,P681H,T716I,S982A,D1118H	TRUE
EPI_ISL_908150	2021-01-17	delH69V70,Y145del,N501Y,A570D,D614G,P681H,T716I,S982A,D1118H	TRUE
EPI_ISL_908151	2021-01-17	delH69V70,Y145del,N501Y,A570D,D614G,P681H,T716I,S982A,D1118H	TRUE
EPI_ISL_908127	2021-01-16	delH69V70,Y145del,N501Y,A570D,D614G,P681H,T716I,S982A,D1118H	TRUE
EPI_ISL_908128	2021-01-16	delH69V70,Y145del,N501Y,A570D,D614G,P681H,T716I,S982A,D1118H	TRUE
EPI_ISL_908125	2021-01-16	delH69V70,Y145del,N501Y,A570D,D614G,P681H,T716I,S982A,D1118H	TRUE
EPI_ISL_908154	2021-01-17	delH69V70,Y145del,N501Y,A570D,D614G,P681H,T716I,S982A,D1118H	TRUE
EPI_ISL_908153	2021-01-17	delH69V70,Y145del,N501Y,A570D,D614G,P681H,T716I,S982A,D1118H	TRUE
EPI_ISL_908160	2021-01-16	delH69V70,E96D,Y145del,N501Y,A570D,D614G,P681H,T716I,S982A,D1118H	TRUE
EPI_ISL_908155	2021-01-16	delH69V70,Y145del,N501Y,A570D,D614G,P681H,A706V,T716I,S982A,D1118H	TRUE
EPI_ISL_908152	2021-01-17	delH69V70,Y145del,N501Y,A570D,D614G,P681H,T716I,S982A,D1118H	TRUE
EPI_ISL_908162	2021-01-17	L5F,delH69V70,Y145del,N501Y,A570D,D614G,P681H,T716I,S982A,D1118H	TRUE
EPI_ISL_908159	2021-01-16	delH69V70,Y145del,N501Y,A570D,D614G,P681H,T716I,S982A,D1118H	TRUE
EPI_ISL_908163	2021-01-17	delH69V70,Y145del,N501Y,A570D,D614G,P681H,T716I,S982A,D1118H	TRUE
EPI_ISL_908156	2021-01-17	delH69V70,Y145del,N501Y,A570D,D614G,P681H,T716I,S982A,D1118H	TRUE
EPI_ISL_908161	2021-01-16	delH69V70,Y145del,N501Y,A570D,D614G,P681H,T716I,S982A,D1118H	TRUE
EPI_ISL_908157	2021-01-16	delH69V70,Y145del,N501Y,A570D,D614G,P681H,T716I,S982A,D1118H	TRUE
EPI_ISL_908167	2021-01-17	delH69V70,Y145del,N501Y,A570D,D614G,P681H,T716I,S982A,D1118H	TRUE
EPI_ISL_908158	2021-01-17	delH69V70,Y145del,N501Y,A570D,D614G,P681H,T716I,S982A,D1118H	TRUE
EPI_ISL_909420	2021-01-17	delH69V70,Y145del,N501Y,A570D,D614G,P681H,T716I,S982A,D1118H	TRUE
EPI_ISL_908166	2021-01-17	V6A,delH69V70,Y145del,N501Y,A570D,D614G,P681H,T716I,S982A,D1118H	TRUE
EPI_ISL_908168	2021-01-17	delH69V70,Y145del,N501Y,A570D,D614G,P681H,T716I,S982A,D1118H	TRUE
EPI_ISL_909421	2021-01-18	L18F,delH69V70,Y145del,N501Y,A570D,D614G,P681H,T716I,S982A,D1118H	TRUE
EPI_ISL_909433	2021-01-17	delH69V70,Y145del,N501Y,A570D,D614G,P681H,T716I,S982A,D1118H	TRUE
EPI_ISL_909423	2021-01-17	delH69V70,Y145del,N501Y,A570D,D614G,P681H,T716I,S982A,D1118H	TRUE
EPI_ISL_909430	2021-01-17	delH69V70,Y145del,N501Y,A570D,D614G,P681H,T716I,S982A,D1118H	TRUE
EPI_ISL_909424	2021-01-18	L18F,delH69V70,Y145del,N501Y,A570D,D614G,P681H,T716I,S982A,D1118H	TRUE
EPI_ISL_909434	2021-01-17	delH69V70,Y145del,N501Y,A570D,D614G,P681H,T716I,S982A,D1118H	TRUE
EPI_ISL_908169	2021-01-16	delH69V70,Y145del,N501Y,A570D,D614G,P681H,T716I,S982A,D1118H	TRUE
EPI_ISL_909427	2021-01-18	delH69V70,Y145del,N501Y,A570D,D614G,P681H,T716I,S982A,A1078S,D1118H	TRUE
EPI_ISL_909437	2021-01-17	L18F,delH69V70,Y145del,N501Y,A570D,D614G,P681H,T716I,S982A,D1118H	TRUE
EPI_ISL_909425	2021-01-17	delH69V70,Y145del,N501Y,A570D,D614G,P681H,T716I,S982A,D1118H	TRUE
EPI_ISL_909426	2021-01-17	delH69V70,Y145del,N501Y,A570D,D614G,P681H,T716I,S982A,D1118H	TRUE
EPI_ISL_909436	2021-01-17	delH69V70,Y145del,N501Y,A570D,D614G,P681H,T716I,S982A,D1118H	TRUE
EPI_ISL_909432	2021-01-16	delH69V70,Y145del,N501Y,A570D,D614G,P681H,T716I,S982A,D1118H	TRUE
EPI_ISL_909444	2021-01-18	delH69V70,Y145del,N501Y,A570D,D614G,P681H,T716I,S982A,D1118H	TRUE
EPI_ISL_909441	2021-01-17	delH69V70,Y145del,N501Y,A570D,D614G,P681H,T716I,S982A,A1078V,D1118H	TRUE
EPI_ISL_909442	2021-01-18	delH69V70,Y145del,N501Y,A570D,D614G,P681H,T716I,S982A,D1118H	TRUE
EPI_ISL_909452	2021-01-18	delH69V70,Y145del,N501Y,A570D,D614G,P681H,T716I,S982A,D1118H	TRUE
EPI_ISL_909445	2021-01-17	delH69V70,Y145del,G261V,N501Y,A570D,D614G,P681H,T716I,S982A,D1118H	TRUE
EPI_ISL_909447	2021-01-16	delH69V70,Y145del,N501Y,A570D,D614G,P681H,T716I,S982A,D1118H	TRUE
EPI_ISL_909453	2021-01-18	delH69V70,Y145del,N501Y,A570D,D614G,P681H,T716I,S982A,D1118H	TRUE
EPI_ISL_909449	2021-01-17	delH69V70,Y145del,N501Y,A570D,D614G,P681H,T716I,S982A,D1118H	TRUE
EPI_ISL_909448	2021-01-17	delH69V70,Y145del,N501Y,A570D,D614G,P681H,T716I,S982A,D1118H	TRUE
EPI_ISL_909446	2021-01-18	delH69V70,Y145del,N501Y,A570D,D614G,P681H,T716I,S982A,D1118H	TRUE
EPI_ISL_909454	2021-01-17	delH69V70,Y145del,N501Y,A570D,D614G,P681H,T716I,P809S,S982A,D1118H	TRUE
EPI_ISL_909451	2021-01-17	delH69V70,Y145del,N501Y,A570D,D614G,P681H,T716I,S982A,D1118H	TRUE
EPI_ISL_909455	2021-01-17	delH69V70,Y145del,N501Y,A570D,D614G,P681H,T716I,S982A,D1118H	TRUE
EPI_ISL_909486	2021-01-16	delH69V70,Y145del,N501Y,A570D,D614G,P681H,T716I,S982A,D1118H	TRUE
EPI_ISL_909457	2021-01-18	delH69V70,Y145del,H245Y,N501Y,A570D,D614G,P681H,T716I,S982A,D1118H	TRUE
EPI_ISL_909456	2021-01-18	delH69V70,Y145del,N501Y,A570D,D614G,P681H,T716I,S982A,D1118H	TRUE
EPI_ISL_909459	2021-01-17	delH69V70,Y145del,N501Y,A570D,D614G,P681H,T716I,S982A,D1118H	TRUE
EPI_ISL_909458	2021-01-17	delH69V70,Y145del,N501Y,A570D,D614G,P681H,T716I,S982A,D1118H	TRUE
EPI_ISL_909488	2021-01-17	delH69V70,Y145del,N501Y,A570D,D614G,P681H,T716I,S982A,D1118H	TRUE
EPI_ISL_909489	2021-01-17	delH69V70,Y145del,N501Y,A570D,D614G,P681H,T716I,S982A,D1118H	TRUE
EPI_ISL_909485	2021-01-17	delH69V70,Y145del,N501Y,A570D,D614G,P681H,T716I,S982A,D1118H	TRUE
EPI_ISL_909480	2021-01-18	delH69V70,Y145del,N501Y,A570D,D614G,P681H,T716I,S982A,D1118H	TRUE
EPI_ISL_909483	2021-01-17	delH69V70,Y145del,N501Y,A570D,D614G,P681H,T716I,S982A,D1118H	TRUE
EPI_ISL_909491	2021-01-17	delH69V70,Y145del,N501Y,A570D,D614G,P681H,T716I,S982A,D1118H	TRUE
EPI_ISL_909487	2021-01-18	delH69V70,Y145del,N501Y,A570D,D614G,P681H,T716I,S982A,D1118H	TRUE
EPI_ISL_909482	2021-01-18	delH69V70,Y145del,N501Y,A570D,D614G,P681H,T716I,S982A,D1118H	TRUE
EPI_ISL_923701	2021-01-15	delH69V70,Y145del,N501Y,A570D,D614G,P681H,T716I,S982A,D1118H	TRUE
EPI_ISL_909492	2021-01-18	delH69V70,Y145del,N501Y,A570D,D614G,P681H,T716I,S982A,D1118H	TRUE
EPI_ISL_923704	2021-01-15	delH69V70,Y145del,N501Y,A570D,D614G,P681H,T716I,S982A,D1118H	TRUE
EPI_ISL_923717	2021-01-15	delH69V70,Y145del,N501Y,A570D,D614G,P681H,T716I,S982A,D1118H	TRUE
EPI_ISL_909499	2021-01-17	delH69V70,Y145del,N501Y,A570D,D614G,P681H,T716I,S982A,D1118H	TRUE
EPI_ISL_909498	2021-01-17	delH69V70,Y145del,N501Y,A570D,D614G,P681H,T716I,S982A,D1118H	TRUE
EPI_ISL_923703	2021-01-15	delH69V70,Y145del,N501Y,A570D,D614G,P681H,T716I,S982A,D1118H	TRUE
EPI_ISL_923702	2021-01-15	delH69V70,Y145del,N501Y,A570D,D614G,P681H,T716I,S982A,D1118H	TRUE
EPI_ISL_909493	2021-01-18	delH69V70,Y145del,N501Y,A570D,D614G,P681H,T716I,S982A,D1118H	TRUE
EPI_ISL_923721	2021-01-15	delH69V70,Y145del,N501Y,A570D,D614G,P681H,T716I,S982A,D1118H	TRUE
EPI_ISL_923719	2021-01-15	delH69V70,Y145del,N501Y,A570D,D614G,P681H,T716I,S982A,D1118H	TRUE
EPI_ISL_923720	2021-01-15	delH69V70,Y145del,N501Y,A570D,D614G,Q677H,P681H,T716I,S982A,D1118H	TRUE
EPI_ISL_923730	2021-01-15	delH69V70,Y145del,N501Y,A570D,D614G,P681H,T716I,S982A,D1118H,C1235F	TRUE
EPI_ISL_923725	2021-01-15	delH69V70,Y145del,N501Y,A570D,D614G,P681H,T716I,T732I,S982A,D1118H	TRUE
EPI_ISL_923726	2021-01-14	delH69V70,Y145del,N501Y,A570D,D614G,P681H,T716I,S982A,D1118H	TRUE
EPI_ISL_923729	2021-01-15	delH69V70,Y145del,N501Y,A570D,D614G,P681H,T716I,S982A,D1118H	TRUE
EPI_ISL_923728	2021-01-15	delH69V70,Y145del,N501Y,A570D,D614G,P681H,T716I,S982A,D1118H	TRUE
EPI_ISL_923731	2021-01-15	delH69V70,Y145del,N501Y,A570D,D614G,P681H,T716I,S982A,D1118H	TRUE
EPI_ISL_923723	2021-01-15	delH69V70,L118F,Y145del,N501Y,A570D,D614G,P681H,T716I,S982A,D1118H	TRUE
EPI_ISL_923733	2021-01-15	delH69V70,Y145del,N501Y,A570D,D614G,P681H,T716I,S982A,D1118H	TRUE
EPI_ISL_923739	2021-01-15	L18F,delH69V70,Y145del,N501Y,A570D,D614G,P681H,T716I,S982A,D1118H	TRUE
EPI_ISL_923742	2021-01-12	delH69V70,Y145del,N501Y,A570D,D614G,P681H,T716I,S982A,D1118H	TRUE
EPI_ISL_923738	2021-01-14	delH69V70,Y145del,N501Y,A570D,D614G,P681H,T716I,S982A,D1118H	TRUE
EPI_ISL_923722	2021-01-15	delH69V70,Y145del,N501Y,A570D,D614G,P681H,T716I,S982A,D1118H	TRUE
EPI_ISL_923732	2021-01-15	delH69V70,Y145del,N501Y,A570D,D614G,P681H,T716I,S982A,D1118H	TRUE
EPI_ISL_923747	2021-01-15	delH69V70,Y145del,N501Y,A570D,D614G,P681H,T716I,S982A,D1118H	TRUE
EPI_ISL_923744	2021-01-15	delH69V70,Y145del,N501Y,A570D,D614G,T645A,P681H,T716I,S982A,D1118H	TRUE
EPI_ISL_923743	2021-01-15	delH69V70,Y145del,N501Y,A570D,D614G,P681H,T716I,S982A,D1118H	TRUE
EPI_ISL_923752	2021-01-14	delH69V70,Y145del,N501Y,A570D,D614G,P681H,T716I,S982A,D1118H	TRUE
EPI_ISL_923746	2021-01-15	delH69V70,Y145del,N501Y,A570D,D614G,P681H,T716I,S982A,D1118H	TRUE
EPI_ISL_923750	2021-01-15	delH69V70,Y145del,N501Y,A570D,D614G,P681H,T716I,S982A,D1118H	TRUE
EPI_ISL_923741	2021-01-15	delH69V70,Y145del,N501Y,A570D,D614G,P681H,T716I,S982A,D1118H	TRUE
EPI_ISL_923745	2021-01-15	delH69V70,Y145del,N501Y,A570D,D614G,P681H,T716I,S982A,D1118H	TRUE
EPI_ISL_923748	2021-01-12	delH69V70,Y145del,N501Y,A570D,D614G,P681H,T716I,S982A,D1118H	TRUE
EPI_ISL_923753	2021-01-16	delH69V70,P82L,Y145del,N501Y,A570D,D614G,P681H,T716I,S982A,D1118H	TRUE
EPI_ISL_923762	2021-01-15	delH69V70,Y145del,M153T,N501Y,A570D,D614G,P681H,T716I,S982A,D1118H	TRUE
EPI_ISL_923770	2021-01-15	delH69V70,Y145del,N501Y,A570D,D614G,P681H,T716I,S982A,D1118H	TRUE
EPI_ISL_923755	2021-01-15	delH69V70,Y145del,N501Y,A570D,D614G,P681H,T716I,S982A,D1118H	TRUE
EPI_ISL_923761	2021-01-15	delH69V70,Y145del,N501Y,A570D,D614G,P681H,T716I,S982A,D1118H,K1191N	TRUE
EPI_ISL_923767	2021-01-14	delH69V70,Y145del,N501Y,A570D,D614G,P681H,T716I,S982A,D1118H	TRUE
EPI_ISL_923759	2021-01-16	delH69V70,Y145del,N501Y,A570D,D614G,P681H,T716I,S982A,D1118H	TRUE
EPI_ISL_923766	2021-01-15	delH69V70,Y145del,N501Y,A570D,D614G,P681H,T716I,S982A,D1118H	TRUE
EPI_ISL_923754	2021-01-16	delH69V70,Y145del,N501Y,A570D,D614G,P681H,T716I,S982A,D1118H	TRUE
EPI_ISL_923751	2021-01-15	delH69V70,Y145del,N501Y,A570D,D614G,P681H,T716I,S982A,D1118H	TRUE
EPI_ISL_923768	2021-01-14	delH69V70,Y145del,N501Y,A570D,D614G,P681H,T716I,S939F,S982A,D1118H	TRUE
EPI_ISL_923774	2021-01-15	delH69V70,Y145del,N501Y,A570D,D614G,P681H,T716I,S982A,D1118H	TRUE
EPI_ISL_923769	2021-01-15	delH69V70,Y145del,N501Y,A570D,D614G,P681H,T716I,S982A,D1118H	TRUE
EPI_ISL_923757	2021-01-15	L18F,delH69V70,Y145del,N501Y,A570D,D614G,P681H,T716I,S982A,D1118H	TRUE
EPI_ISL_923771	2021-01-15	L18F,delH69V70,Y145del,N501Y,A570D,D614G,P681H,T716I,S982A,D1118H	TRUE
EPI_ISL_923764	2021-01-16	delH69V70,Y145del,N501Y,A570D,D614G,P681H,T716I,S982A,D1118H	TRUE
EPI_ISL_923775	2021-01-15	L18F,delH69V70,Y145del,N501Y,A570D,D614G,P681H,T716I,S982A,D1118H	TRUE
EPI_ISL_923773	2021-01-15	delH69V70,Y145del,N501Y,A570D,D614G,P681H,T716I,S982A,D1118H	TRUE
EPI_ISL_923776	2021-01-14	delH69V70,Y145del,N501Y,A570D,D614G,P681H,T716I,S982A,D1118H	TRUE
EPI_ISL_863500	2021-01-14	delH69V70,Y145del,N501Y,A570D,D614G,P681H,T716I,S982A,D1118H	TRUE
EPI_ISL_923779	2021-01-16	delH69V70,Y145del,N501Y,A570D,E583D,D614G,P681H,T716I,S982A,D1118H	TRUE
EPI_ISL_863502	2021-01-14	delH69V70,Y145del,N501Y,A570D,D614G,P681H,T716I,S982A,D1118H	TRUE
EPI_ISL_863503	2021-01-12	L18F,delH69V70,Y145del,N501Y,A570D,D614G,P681H,T716I,S982A,D1118H	TRUE
EPI_ISL_863511	2021-01-14	delH69V70,Y145del,N501Y,A570D,D614G,P681H,T716I,S982A,D1118H	TRUE
EPI_ISL_863510	2021-01-14	delH69V70,Y145del,N501Y,A570D,D614G,P681H,T716I,S982A,D1118H	TRUE
EPI_ISL_863512	2021-01-14	delH69V70,Y145del,N501Y,A570D,D614G,P681H,T716I,S982A,D1118H	TRUE
EPI_ISL_863507	2021-01-14	delH69V70,Y145del,N501Y,A570D,D614G,P681H,T716I,S982A,D1118H	TRUE
EPI_ISL_863509	2021-01-14	delH69V70,Y145del,T323I,N501Y,A570D,D614G,P681H,T716I,S982A,D1118H	TRUE
EPI_ISL_863505	2021-01-14	delH69V70,Y145del,N501Y,A570D,D614G,P681H,T716I,S982A,D1118H	TRUE
EPI_ISL_863520	2021-01-12	delH69V70,Y145del,N501Y,A570D,D614G,P681H,T716I,S982A,D1118H	TRUE
EPI_ISL_863515	2021-01-12	L18F,delH69V70,Y145del,N501Y,A570D,D614G,P681H,T716I,S982A,D1118H	TRUE
EPI_ISL_863514	2021-01-11	delH69V70,Y145del,N501Y,A570D,D614G,P681H,T716I,S982A,D1118H	TRUE
EPI_ISL_863516	2021-01-12	delH69V70,Y145del,N501Y,A570D,D614G,P681H,T716I,S982A,D1118H	TRUE
EPI_ISL_863513	2021-01-14	delH69V70,Y145del,N501Y,A570D,D614G,P681H,T716I,S982A,D1118H	TRUE
EPI_ISL_863522	2021-01-13	delH69V70,Y145del,N501Y,A570D,D614G,P681H,T716I,S982A,D1118H	TRUE
EPI_ISL_863517	2021-01-14	delH69V70,Y145del,N501Y,A570D,D614G,V642F,P681H,T716I,S982A,D1118H	TRUE
EPI_ISL_863521	2021-01-14	delH69V70,Y145del,N501Y,A570D,D614G,P681H,T716I,S982A,D1118H	TRUE
EPI_ISL_863523	2021-01-14	delH69V70,Y145del,N501Y,A570D,D614G,V622F,P681H,T716I,S982A,D1118H	TRUE
EPI_ISL_863527	2021-01-12	delH69V70,Y145del,N501Y,A570D,D614G,P681H,T716I,S982A,D1118H	TRUE
EPI_ISL_863525	2021-01-14	delH69V70,Y145del,N501Y,A570D,D614G,P681H,T716I,S982A,D1118H	TRUE
EPI_ISL_863530	2021-01-14	delH69V70,Y145del,N501Y,A570D,D614G,P681H,T716I,S982A,D1118H	TRUE
EPI_ISL_863524	2021-01-12	delH69V70,Y145del,N501Y,A570D,D614G,P681H,T716I,S982A,D1118H	TRUE
EPI_ISL_863539	2021-01-11	delH69V70,Y145del,N501Y,A570D,D614G,P681H,T716I,S982A,D1118H	TRUE
EPI_ISL_863528	2021-01-14	delH69V70,Y145del,N501Y,A570D,D614G,P681H,T716I,S982A,D1118H	TRUE
EPI_ISL_863546	2021-01-11	delH69V70,Y145del,N501Y,A570D,D614G,P681H,T716I,S982A,D1118H	TRUE
EPI_ISL_863531	2021-01-11	delH69V70,Y145del,N501Y,A570D,D614G,P681H,T716I,S982A,D1118H	TRUE
EPI_ISL_863526	2021-01-14	delH69V70,Y145del,N501Y,A570D,D614G,P681H,T716I,S982A,D1118H	TRUE
EPI_ISL_863533	2021-01-11	delH69V70,Y145del,N501Y,A570D,D614G,P681H,T716I,S982A,D1118H	TRUE
EPI_ISL_863540	2021-01-11	delH69V70,Y145del,N501Y,A570D,D614G,P681H,T716I,S982A,D1118H	TRUE
EPI_ISL_863544	2021-01-11	delH69V70,Y145del,N501Y,A570D,D614G,P681H,T716I,S982A,D1118H	TRUE
EPI_ISL_863542	2021-01-11	delH69V70,Y145del,N501Y,A570D,D614G,P681H,T716I,S982A,D1118H	TRUE
EPI_ISL_863549	2021-01-11	delH69V70,Y145del,N501Y,A570D,D614G,P681H,T716I,S982A,D1118H	TRUE
EPI_ISL_863560	2021-01-11	delH69V70,Y145del,N501Y,A570D,D614G,P681H,T716I,S982A,D1118H	TRUE
EPI_ISL_863557	2021-01-11	delH69V70,Y145del,N501Y,A570D,D614G,P681H,T716I,S982A,D1118H	TRUE
EPI_ISL_863552	2021-01-11	delH69V70,Y145del,N501Y,A570D,D614G,P681H,T716I,S982A,D1118H	TRUE
EPI_ISL_863556	2021-01-11	delH69V70,Y145del,N501Y,A570D,D614G,P681H,T716I,S982A,D1118H	TRUE
EPI_ISL_863555	2021-01-11	delH69V70,Y145del,N501Y,A570D,D614G,P681H,T716I,S982A,D1118H	TRUE
EPI_ISL_863551	2021-01-11	delH69V70,Y145del,N501Y,A570D,D614G,P681H,T716I,S982A,D1118H	TRUE
EPI_ISL_863565	2021-01-11	delH69V70,Y145del,N501Y,A570D,D614G,P681H,T716I,A831V,S982A,D1118H	TRUE
EPI_ISL_863566	2021-01-11	delH69V70,Y145del,N501Y,A570D,D614G,P681H,T716I,S982A,D1118H	TRUE
EPI_ISL_863558	2021-01-11	delH69V70,Y145del,N501Y,A570D,D614G,P681H,T716I,S982A,D1118H	TRUE
EPI_ISL_863576	2021-01-11	delH69V70,Y145del,N501Y,A570D,D614G,P681H,T716I,S982A,D1118H	TRUE
EPI_ISL_863572	2021-01-11	delH69V70,Y145del,N501Y,A570D,D614G,P681H,T716I,S982A,D1118H	TRUE
EPI_ISL_863581	2021-01-11	delH69V70,Y145del,N501Y,A570D,D614G,P681H,T716I,S982A,D1118H	TRUE
EPI_ISL_863574	2021-01-11	delH69V70,Y145del,N501Y,A570D,D614G,P681H,T716I,S982A,D1118H	TRUE
EPI_ISL_863570	2021-01-11	L5F,delH69V70,Y145del,N501Y,A570D,D614G,P681H,T716I,S982A,D1118H	TRUE
EPI_ISL_863578	2021-01-11	delH69V70,Y145del,N501Y,A570D,D614G,P681H,T716I,S982A,D1118H	TRUE
EPI_ISL_863584	2021-01-11	delH69V70,Y145del,N501Y,A570D,D614G,P681H,T716I,S982A,D1118H	TRUE
EPI_ISL_863582	2021-01-11	delH69V70,Y145del,N501Y,A570D,D614G,P681H,T716I,S982A,D1118H	TRUE
EPI_ISL_863592	2021-01-11	L5F,delH69V70,Y145del,N501Y,A570D,D614G,P681H,T716I,S982A,D1118H	TRUE
EPI_ISL_863591	2021-01-11	delH69V70,Y145del,N501Y,A570D,D614G,P681H,T716I,S982A,D1118H	TRUE
EPI_ISL_863593	2021-01-11	delH69V70,Y145del,N501Y,A570D,D614G,A626S,P681H,T716I,P812L,S982A,D1118H	TRUE
EPI_ISL_863586	2021-01-11	delH69V70,Y145del,N501Y,A570D,D614G,P681H,T716I,S982A,D1118H	TRUE
EPI_ISL_863583	2021-01-11	delH69V70,Y145del,N501Y,A570D,D614G,P681H,T716I,S982A,D1118H	TRUE
EPI_ISL_864896	2021-01-12	delH69V70,Y145del,N501Y,A570D,D614G,P681H,T716I,S982A,D1118H	TRUE
EPI_ISL_863594	2021-01-11	delH69V70,Y145del,N501Y,A570D,D614G,P681H,T716I,S982A,D1118H	TRUE
EPI_ISL_864899	2021-01-12	delH69V70,Y145del,N501Y,A570D,D614G,P681H,T716I,S982A,D1118H	TRUE
EPI_ISL_864897	2021-01-12	delH69V70,Y145del,N501Y,A570D,D614G,P681H,T716I,S982A,D1118H	TRUE
EPI_ISL_864898	2021-01-12	delH69V70,Y145del,N501Y,A570D,D614G,P681H,T716I,S982A,D1118H,V1129I	TRUE
EPI_ISL_863595	2021-01-11	delH69V70,Y145del,N501Y,A570D,D614G,P681H,T716I,S982A,D1118H	TRUE
EPI_ISL_864901	2021-01-12	delH69V70,Y145del,N501Y,A570D,D614G,P681H,T716I,S982A,D1118H	TRUE
EPI_ISL_864900	2021-01-12	delH69V70,Y145del,N501Y,A570D,D614G,P681H,T716I,S982A,D1118H	TRUE
EPI_ISL_864903	2021-01-12	delH69V70,Y145del,N501Y,A570D,D614G,P681H,T716I,S982A,D1118H	TRUE
EPI_ISL_864904	2021-01-12	delH69V70,Y145del,N501Y,A570D,D614G,P681H,T716I,S982A,D1118H	TRUE
EPI_ISL_864902	2021-01-12	delH69V70,Y145del,S477N,N501Y,A570D,D614G,P681H,T716I,S982A,D1118H	TRUE
EPI_ISL_864905	2021-01-12	delH69V70,Y145del,N501Y,A570D,D614G,P681H,T716I,S982A,D1118H	TRUE
EPI_ISL_864906	2021-01-12	delH69V70,Y145del,N501Y,A570D,D614G,P681H,T716I,S982A,D1118H	TRUE
EPI_ISL_864922	2021-01-12	delH69V70,Y145del,N501Y,A570D,D614G,P681H,T716I,S982A,D1118H	TRUE
EPI_ISL_864908	2021-01-12	delH69V70,Y145del,N501Y,A570D,D614G,P681H,T716I,S982A,D1118H	TRUE
EPI_ISL_864931	2021-01-15	delH69V70,Y145del,N501Y,A570D,D614G,P681H,T716I,S982A,D1118H	TRUE
EPI_ISL_864921	2021-01-12	delH69V70,Y145del,N501Y,A570D,D614G,P681H,T716I,S982A,D1118H	TRUE
EPI_ISL_874205	2021-01-11	delH69V70,Y145del,V308L,N501Y,A570D,D614G,P681H,T716I,S982A,D1118H	TRUE
EPI_ISL_864907	2021-01-12	delH69V70,Y145del,N501Y,A570D,D614G,P681H,T716I,S982A,D1118H	TRUE
EPI_ISL_864924	2021-01-12	delH69V70,Y145del,N501Y,A570D,D614G,P681H,T716I,S982A,D1118H	TRUE
EPI_ISL_864927	2021-01-15	delH69V70,Y145del,N501Y,A570D,D614G,P681H,T716I,S982A,D1118H	TRUE
EPI_ISL_864928	2021-01-15	delH69V70,Y145del,N501Y,A570D,D614G,P681H,T716I,S982A,D1118H	TRUE
EPI_ISL_864909	2021-01-12	delH69V70,Y145del,L179F,S494P,N501Y,A570D,D614G,P681H,T716I,S982A,D1118H	TRUE
EPI_ISL_864926	2021-01-11	delH69V70,Y145del,N501Y,A570D,D614G,P681H,T716I,S982A,D1118H	TRUE
EPI_ISL_874206	2021-01-11	delH69V70,Y145del,N501Y,A570D,D614G,P681H,T716I,S982A,D1118H	TRUE
EPI_ISL_874202	2021-01-12	delH69V70,Y145del,N501Y,A570D,D614G,P681H,T716I,S982A,D1118H	TRUE
EPI_ISL_874207	2021-01-12	L18F,delH69V70,Y145del,N501Y,A570D,D614G,P681H,T716I,S982A,D1118H	TRUE
EPI_ISL_874200	2021-01-11	delH69V70,Y145del,N501Y,A570D,D614G,P681H,T716I,S982A,D1118H	TRUE
EPI_ISL_874208	2021-01-11	delH69V70,Y145del,N501Y,A570D,D614G,P681H,T716I,S982A,D1118H	TRUE
EPI_ISL_874212	2021-01-11	delH69V70,Y145del,N501Y,A570D,D614G,P681H,T716I,S982A,D1118H	TRUE
EPI_ISL_874209	2021-01-12	delH69V70,Y145del,N501Y,A570D,D614G,P681H,T716I,S982A,D1118H	TRUE
EPI_ISL_874215	2021-01-12	delH69V70,Y145del,N501Y,A570D,D614G,P681H,T716I,S982A,D1118H	TRUE
EPI_ISL_874211	2021-01-12	delH69V70,Y145del,S151G,N501Y,A570D,D614G,P681H,T716I,S982A,D1118H	TRUE
EPI_ISL_874219	2021-01-11	L18F,delH69V70,Y145del,N501Y,A570D,D614G,P681H,T716I,S982A,D1118H	TRUE
EPI_ISL_874216	2021-01-11	L18F,delH69V70,Y145del,N501Y,A570D,D614G,P681H,T716I,S982A,D1118H	TRUE
EPI_ISL_874217	2021-01-11	delH69V70,Y145del,N501Y,A570D,D614G,P681H,T716I,S982A,D1118H	TRUE
EPI_ISL_874221	2021-01-11	delH69V70,Y145del,N501Y,A570D,D614G,P681H,T716I,A831V,S982A,D1118H	TRUE
EPI_ISL_874234	2021-01-11	delH69V70,Y145del,N501Y,A570D,D614G,P681H,T716I,S982A,D1118H	TRUE
EPI_ISL_874214	2021-01-11	delH69V70,Y145del,N501Y,A570D,D614G,P681H,T716I,S982A,D1118H	TRUE
EPI_ISL_874236	2021-01-11	delH69V70,Y145del,N501Y,A570D,D614G,P681H,T716I,S982A,D1118H	TRUE
EPI_ISL_874230	2021-01-11	delH69V70,Y145del,N501Y,A570D,D614G,P681H,T716I,S982A,D1118H	TRUE
EPI_ISL_874229	2021-01-11	delH69V70,Y145del,N501Y,A570D,D614G,P681H,T716I,S982A,D1118H	TRUE
EPI_ISL_874235	2021-01-11	delH69V70,Y145del,N501Y,A570D,D614G,P681H,T716I,S982A,D1118H	TRUE
EPI_ISL_874232	2021-01-11	delH69V70,Y145del,N501Y,A570D,D614G,P681H,T716I,S982A,D1118H	TRUE
EPI_ISL_874237	2021-01-11	delH69V70,Y145del,N501Y,A570D,D614G,P681H,T716I,S982A,D1118H	TRUE
EPI_ISL_874244	2021-01-11	delH69V70,Y145del,N501Y,A570D,D614G,P681H,T716I,S982A,D1118H	TRUE
EPI_ISL_874240	2021-01-12	delH69V70,Y145del,N501Y,A570D,D614G,P681H,T716I,S982A,D1118H	TRUE
EPI_ISL_874233	2021-01-11	delH69V70,Y145del,N501Y,A570D,D614G,P681H,T716I,S982A,D1118H	TRUE
EPI_ISL_874239	2021-01-11	delH69V70,Y145del,N501Y,A570D,D614G,P681H,T716I,S982A,D1118H	TRUE
EPI_ISL_874242	2021-01-11	delH69V70,Y145del,N501Y,A570D,D614G,P681H,T716I,S982A,D1118H	TRUE
EPI_ISL_874258	2021-01-12	delH69V70,Y145del,N501Y,A570D,D614G,P681H,T716I,S982A,D1118H	TRUE
EPI_ISL_874253	2021-01-11	delH69V70,Y145del,N501Y,A570D,D614G,P681H,T716I,S982A,D1118H	TRUE
EPI_ISL_874241	2021-01-11	delH69V70,Y145del,N501Y,A570D,D614G,P681H,T716I,S982A,D1118H	TRUE
EPI_ISL_874248	2021-01-12	delH69V70,Y145del,N501Y,A570D,D614G,P681H,T716I,S982A,D1118H	TRUE
EPI_ISL_874246	2021-01-12	delH69V70,Y145del,N501Y,A570D,D614G,P681H,T716I,S982A,D1118H	TRUE
EPI_ISL_874289	2021-01-11	delH69V70,Y145del,N501Y,A570D,D614G,P681H,T716I,S982A,D1118H	TRUE
EPI_ISL_874285	2021-01-11	delH69V70,Y145del,N501Y,A570D,D614G,P681H,T716I,S982A,D1118H	TRUE
EPI_ISL_874255	2021-01-11	delH69V70,Y145del,N501Y,A570D,D614G,P681H,T716I,S982A,D1118H	TRUE
EPI_ISL_874280	2021-01-11	delH69V70,Y145del,N501Y,A570D,D614G,P681H,T716I,S982A,D1118H	TRUE
EPI_ISL_874288	2021-01-11	delH69V70,Y145del,N501Y,A570D,D614G,P681H,T716I,S982A,D1118H	TRUE
EPI_ISL_874299	2021-01-11	delH69V70,Y145del,N501Y,A570D,D614G,P681H,T716I,S982A,D1118H	TRUE
EPI_ISL_874283	2021-01-12	delH69V70,Y145del,N501Y,A570D,D614G,P681H,T716I,S982A,D1118H	TRUE
EPI_ISL_874298	2021-01-11	delH69V70,Y145del,N487T,N501Y,A570D,D614G,P681H,T716I,S982A,D1118H	TRUE
EPI_ISL_879075	2021-01-13	delH69V70,Y145del,N501Y,A570D,D614G,P681H,T716I,S982A,D1118H	TRUE
EPI_ISL_879076	2021-01-15	delH69V70,Y145del,N501Y,A570D,D614G,P681H,T716I,S982A,D1118H	TRUE
EPI_ISL_879070	2021-01-15	delH69V70,Y145del,N501Y,A570D,D614G,P681H,T716I,S982A,D1118H	TRUE
EPI_ISL_879074	2021-01-15	delH69V70,Y145del,N501Y,A570D,D614G,P681H,T716I,S982A,D1118H	TRUE
EPI_ISL_879082	2021-01-15	delH69V70,Y145del,N501Y,A570D,D614G,P681H,T716I,S982A,D1118H	TRUE
EPI_ISL_879071	2021-01-15	delH69V70,Y145del,N501Y,A570D,D614G,P681H,T716I,S982A,D1118H	TRUE
EPI_ISL_879077	2021-01-16	delH69V70,Y145del,N501Y,A570D,D614G,P681H,T716I,S982A,D1118H	TRUE
EPI_ISL_879078	2021-01-15	delH69V70,Y145del,N501Y,A570D,D614G,P681H,T716I,S982A,D1118H	TRUE
EPI_ISL_879073	2021-01-14	delH69V70,Y145del,N501Y,A570D,D614G,P681H,T716I,S982A,D1118H	TRUE
EPI_ISL_879080	2021-01-16	delH69V70,Y145del,N501Y,A570D,D614G,P681H,T716I,S982A,D1118H	TRUE
EPI_ISL_879081	2021-01-16	delH69V70,Y145del,N501Y,A570D,D614G,P681H,T716I,S982A,D1118H	TRUE
EPI_ISL_879090	2021-01-16	delH69V70,Y145del,N501Y,A570D,D614G,P681H,T716I,S982A,D1118H	TRUE
EPI_ISL_879085	2021-01-16	delH69V70,Y145del,N501Y,A570D,D614G,P681H,T716I,S982A,D1118H	TRUE
EPI_ISL_879086	2021-01-13	delH69V70,Y145del,N501Y,A570D,D614G,P681H,T716I,S982A,D1118H	TRUE
EPI_ISL_879150	2021-01-17	delH69V70,Y145del,N501Y,A570D,D614G,P681H,T716I,S982A,D1118H	TRUE
EPI_ISL_879087	2021-01-13	delH69V70,Y145del,N501Y,A570D,D614G,P681H,T716I,S982A,D1118H	TRUE
EPI_ISL_879093	2021-01-13	delH69V70,Y145del,N501Y,A570D,D614G,P681H,T716I,S982A,D1118H	TRUE
EPI_ISL_879083	2021-01-16	R21T,delH69V70,Y145del,N501Y,A570D,D614G,P681H,T716I,S982A,D1118H	TRUE
EPI_ISL_879089	2021-01-12	delH69V70,Y145del,N501Y,A570D,D614G,P681H,T716I,S982A,D1118H	TRUE
EPI_ISL_879095	2021-01-15	delH69V70,Y145del,N501Y,A570D,D614G,P681H,T716I,S982A,D1118H	TRUE
EPI_ISL_879096	2021-01-13	delH69V70,Y145del,N501Y,A570D,D614G,P681H,T716I,S982A,D1118H	TRUE
EPI_ISL_879151	2021-01-16	delH69V70,Y145del,L216F,N501Y,A570D,D614G,P681H,T716I,S982A,D1118H	TRUE
EPI_ISL_879094	2021-01-13	delH69V70,Y145del,N501Y,A570D,D614G,P681H,T716I,S982A,D1118H	TRUE
EPI_ISL_879092	2021-01-13	delH69V70,Y145del,N501Y,A570D,D614G,P681H,T716I,S982A,D1118H	TRUE
EPI_ISL_879097	2021-01-16	L18F,delH69V70,Y145del,N501Y,A570D,D614G,P681H,T716I,S982A,D1118H	TRUE
EPI_ISL_879152	2021-01-16	delH69V70,Y145del,N501Y,T549I,A570D,D614G,P681H,T716I,S982A,D1118H	TRUE
EPI_ISL_879153	2021-01-16	delH69V70,Y145del,N501Y,A570D,D614G,P681H,T716I,S982A,D1118H	TRUE
EPI_ISL_879159	2021-01-16	delH69V70,Y145del,N501Y,A570D,D614G,P681H,T716I,S982A,D1118H	TRUE
EPI_ISL_879155	2021-01-16	delH69V70,Y145del,N501Y,A570D,D614G,P681H,T716I,S982A,D1118H	TRUE
EPI_ISL_879156	2021-01-16	R21T,delH69V70,Y145del,N501Y,A570D,D614G,P681H,T716I,S982A,D1118H	TRUE
EPI_ISL_879160	2021-01-16	delH69V70,Y145del,N501Y,A570D,D614G,P681H,T716I,S982A,D1118H	TRUE
EPI_ISL_879158	2021-01-16	delH69V70,Y145del,N501Y,A570D,D614G,P681H,T716I,S982A,D1118H	TRUE
EPI_ISL_879166	2021-01-17	delH69V70,Y145del,N501Y,A570D,D614G,P681H,T716I,S982A,D1118H	TRUE
EPI_ISL_879164	2021-01-15	delH69V70,Y145del,N501Y,A570D,D614G,P681H,T716I,S982A,D1118H	TRUE
EPI_ISL_879163	2021-01-16	delH69V70,Y145del,N501Y,A570D,D614G,P681H,T716I,S982A,D1118H	TRUE
EPI_ISL_879161	2021-01-15	delH69V70,Y145del,N501Y,A570D,D614G,P681H,T716I,S982A,D1118H	TRUE
EPI_ISL_879162	2021-01-16	delH69V70,Y145del,N501Y,A570D,D614G,P681H,T716I,S982A,D1118H	TRUE
EPI_ISL_879165	2021-01-16	delH69V70,Y145del,N501Y,A570D,D614G,P681H,T716I,S982A,D1118H	TRUE
EPI_ISL_879169	2021-01-15	delH69V70,Y145del,N501Y,A570D,D614G,P681H,T716I,S982A,D1118H	TRUE
EPI_ISL_880059	2021-01-14	delH69V70,Y145del,N501Y,A570D,D614G,P681H,T716I,S982A,D1118H	TRUE
EPI_ISL_879185	2021-01-14	delH69V70,Y145del,N501Y,A570D,D614G,P681H,T716I,S982A,D1118H	TRUE
EPI_ISL_879186	2021-01-17	delH69V70,Y145del,N501Y,A570D,D614G,P681H,T716I,S982A,D1118H	TRUE
EPI_ISL_879187	2021-01-15	delH69V70,Y145del,N501Y,A570D,D614G,P681H,T716I,T961M,S982A,D1118H	TRUE
EPI_ISL_879167	2021-01-15	delH69V70,Y145del,N501Y,A570D,D614G,P681H,T716I,S982A,D1118H	TRUE
EPI_ISL_879168	2021-01-16	delH69V70,Y145del,N501Y,A570D,D614G,P681H,T716I,M740V,S982A,D1118H	TRUE
EPI_ISL_879183	2021-01-16	delH69V70,S98F,Y145del,N501Y,A570D,D614G,P681H,T716I,S982A,D1118H	TRUE
EPI_ISL_879180	2021-01-17	delH69V70,Y145del,N501Y,A570D,D614G,P681H,T716I,S982A,D1118H	TRUE
EPI_ISL_880057	2021-01-14	delH69V70,Y145del,N501Y,A570D,D614G,P681H,T716I,S982A,D1118H	TRUE
EPI_ISL_879184	2021-01-16	delH69V70,Y145del,N501Y,A570D,D614G,P681H,T716I,S982A,D1118H	TRUE
EPI_ISL_879189	2021-01-16	P9L,delH69V70,Y145del,N501Y,A570D,D614G,P681H,T716I,S982A,D1118H	TRUE
EPI_ISL_879182	2021-01-16	delH69V70,Y145del,N501Y,A570D,D614G,P681H,T716I,S982A,D1118H	TRUE
EPI_ISL_880064	2021-01-14	delH69V70,Y145del,N501Y,A570D,D614G,P681H,T716I,S982A,D1118H	TRUE
EPI_ISL_880065	2021-01-14	delH69V70,Y145del,S494P,N501Y,A570D,D614G,P681H,T716I,S982A,D1118H	TRUE
EPI_ISL_880068	2021-01-14	delH69V70,Y145del,N501Y,A570D,D614G,P681H,T716I,S982A,D1118H	TRUE
EPI_ISL_880073	2021-01-15	delH69V70,Y145del,N501Y,A570D,D614G,P681H,T716I,S982A,D1118H	TRUE
EPI_ISL_880060	2021-01-14	A27S,delH69V70,Y145del,N501Y,A570D,D614G,P681H,T716I,S982A,D1118H	TRUE
EPI_ISL_880078	2021-01-14	delH69V70,Y145del,N501Y,A570D,D614G,P681H,T716I,S982A,D1118H	TRUE
EPI_ISL_880070	2021-01-14	delH69V70,Y145del,N501Y,A570D,D614G,P681H,T716I,S982A,D1118H	TRUE
EPI_ISL_880067	2021-01-14	delH69V70,Y145del,N501Y,A570D,D614G,P681H,T716I,S982A,D1118H	TRUE
EPI_ISL_880076	2021-01-14	delH69V70,Y145del,N501Y,A570D,D614G,P681H,T716I,S982A,D1118H	TRUE
EPI_ISL_880080	2021-01-15	delH69V70,Y145del,N501Y,A570D,D614G,P681H,T716I,S982A,D1118H	TRUE
EPI_ISL_880075	2021-01-14	delH69V70,Y145del,N501Y,A570D,D614G,P681H,T716I,S982A,D1118H	TRUE
EPI_ISL_880081	2021-01-15	delH69V70,Y145del,N501Y,A570D,D614G,P681H,T716I,M731I,S982A,D1118H	TRUE
EPI_ISL_880072	2021-01-14	delH69V70,Y145del,N501Y,A570D,D614G,P681H,T716I,S982A,D1118H	TRUE
EPI_ISL_880096	2021-01-14	delH69V70,Y145del,N501Y,A570D,D614G,P681H,T716I,S982A,D1118H	TRUE
EPI_ISL_880088	2021-01-14	delH69V70,Y145del,N501Y,A570D,D614G,P681H,T716I,S982A,D1118H	TRUE
EPI_ISL_880089	2021-01-14	delH69V70,Y145del,N501Y,A570D,D614G,P681H,T716I,S982A,D1118H	TRUE
EPI_ISL_880097	2021-01-14	delH69V70,Y145del,N501Y,A570D,D614G,P681H,T716I,S982A,D1118H	TRUE
EPI_ISL_880091	2021-01-15	delH69V70,D138H,Y145del,N501Y,A570D,D614G,P681H,T716I,S982A,D1118H	TRUE
EPI_ISL_880083	2021-01-14	L18F,delH69V70,Y145del,N501Y,A570D,D614G,P681H,T716I,S982A,D1118H	TRUE
EPI_ISL_880099	2021-01-14	delH69V70,Y145del,N501Y,A570D,D614G,P681H,T716I,S982A,D1118H	TRUE
EPI_ISL_880139	2021-01-14	delH69V70,Y145del,N501Y,A570D,D614G,P681H,T716I,S982A,D1118H	TRUE
EPI_ISL_880137	2021-01-14	delH69V70,Y145del,N501Y,A570D,D614G,P681H,T716I,S982A,D1118H	TRUE
EPI_ISL_881389	2021-01-12	delH69V70,Y145del,N501Y,A570D,D614G,P681H,T716I,S982A,D1118H	TRUE
EPI_ISL_880136	2021-01-15	delH69V70,Y145del,N501Y,A570D,D614G,P681H,T716I,S982A,D1118H	TRUE
EPI_ISL_881398	2021-01-13	delH69V70,Y145del,N501Y,T549I,A570D,D614G,P681H,T716I,S982A,D1118H	TRUE
EPI_ISL_881390	2021-01-13	delH69V70,Y145del,N501Y,A570D,D614G,P681H,T716I,S982A,D1118H	TRUE
EPI_ISL_881388	2021-01-11	delH69V70,Y145del,N501Y,A570D,D614G,P681H,T716I,S982A,D1118H	TRUE
EPI_ISL_881393	2021-01-12	delH69V70,Y145del,N501Y,A570D,D614G,P681H,T716I,S982A,D1118H	TRUE
EPI_ISL_881394	2021-01-13	delH69V70,Y145del,N501Y,A570D,D614G,P681H,T716I,S982A,D1118H	TRUE
EPI_ISL_881397	2021-01-13	delH69V70,Y145del,N501Y,A570D,D614G,P681H,T716I,S982A,D1118H	TRUE
EPI_ISL_881395	2021-01-13	delH69V70,Y145del,N501Y,A570D,D614G,P681H,T716I,S982A,D1118H	TRUE
EPI_ISL_881392	2021-01-12	delH69V70,Y145del,N501Y,A570D,D614G,P681H,T716I,S982A,D1118H	TRUE
EPI_ISL_881466	2021-01-12	delH69V70,Y145del,N501Y,A570D,D614G,P681H,T716I,S982A,D1118H	TRUE
EPI_ISL_881467	2021-01-13	L18F,delH69V70,Y145del,N501Y,A570D,D614G,P681H,T716I,S982A,D1118H	TRUE
EPI_ISL_881474	2021-01-12	delH69V70,Y145del,N501Y,A570D,D614G,P681H,T716I,S982A,D1118H	TRUE
EPI_ISL_881465	2021-01-12	delH69V70,Y145del,N501Y,A570D,D614G,P681H,T716I,S982A,D1118H	TRUE
EPI_ISL_881470	2021-01-13	delH69V70,Y145del,N501Y,A570D,D614G,P681H,T716I,S982A,D1118H	TRUE
EPI_ISL_881468	2021-01-13	delH69V70,Y145del,N501Y,A570D,D614G,P681H,T716I,S982A,D1118H	TRUE
EPI_ISL_881396	2021-01-12	delH69V70,Y145del,N501Y,A570D,D614G,P681H,T716I,S982A,D1118H	TRUE
EPI_ISL_881471	2021-01-13	delH69V70,Y145del,N501Y,A570D,D614G,P681H,T716I,S982A,D1118H	TRUE
EPI_ISL_881476	2021-01-13	delH69V70,Y145del,N501Y,A570D,D614G,P681H,T716I,S982A,D1118H	TRUE
EPI_ISL_881481	2021-01-12	delH69V70,Y145del,N501Y,A570D,D614G,P681H,T716I,S982A,D1118H	TRUE
EPI_ISL_881478	2021-01-13	L5F,L18F,delH69V70,Y145del,N501Y,A570D,D614G,P681H,T716I,S982A,D1118H	TRUE
EPI_ISL_881469	2021-01-13	delH69V70,Y145del,N501Y,A570D,D614G,P681H,T716I,S982A,D1118H	TRUE
EPI_ISL_881473	2021-01-12	delH69V70,Y145del,N501Y,A570D,D614G,P681H,T716I,S982A,D1118H	TRUE
EPI_ISL_881479	2021-01-13	L18F,delH69V70,Y145del,N501Y,A570D,D614G,P681H,T716I,S982A,D1118H	TRUE
EPI_ISL_881477	2021-01-12	delH69V70,Y145del,N501Y,A570D,D614G,P681H,T716I,S982A,D1118H	TRUE
EPI_ISL_881484	2021-01-13	delH69V70,Y145del,N501Y,A570D,D614G,P681H,T716I,S982A,D1118H	TRUE
EPI_ISL_881487	2021-01-11	delH69V70,Y145del,S256L,N501Y,A570D,D614G,P681H,T716I,S982A,D1118H	TRUE
EPI_ISL_881485	2021-01-12	delH69V70,Y145del,N501Y,A570D,D614G,P681H,T716I,S982A,D1118H	TRUE
EPI_ISL_881483	2021-01-13	delH69V70,Y145del,N501Y,A570D,D614G,P681H,T716I,S982A,D1118H	TRUE
EPI_ISL_881489	2021-01-13	delH69V70,Y145del,N501Y,A570D,D614G,P681H,T716I,S982A,D1118H	TRUE
EPI_ISL_881490	2021-01-13	delH69V70,Y145del,N501Y,A570D,D614G,P681H,T716I,S982A,D1118H	TRUE
EPI_ISL_881486	2021-01-12	delH69V70,Y145del,N501Y,A570D,D614G,P681H,T716I,S982A,D1118H	TRUE
EPI_ISL_881488	2021-01-12	delH69V70,Y145del,N501Y,A570D,D614G,P681H,T716I,S982A,D1118H	TRUE
EPI_ISL_881482	2021-01-12	delH69V70,Y145del,N501Y,A570D,D614G,P681H,T716I,S982A,D1118H	TRUE
EPI_ISL_881492	2021-01-12	delH69V70,Y145del,N501Y,A570D,D614G,P681H,T716I,S982A,D1118H	TRUE
EPI_ISL_881494	2021-01-11	delH69V70,Y145del,N501Y,A570D,D614G,P681H,T716I,S982A,D1118H	TRUE
EPI_ISL_881491	2021-01-12	delH69V70,Y145del,N501Y,A570D,D614G,P681H,T716I,S982A,D1118H	TRUE
EPI_ISL_881496	2021-01-13	delH69V70,Y145del,N501Y,A570D,D614G,P681H,T716I,S982A,D1118H	TRUE
EPI_ISL_908099	2021-01-17	delH69V70,Y145del,N501Y,A570D,D614G,P681H,T716I,S982A,D1118H	TRUE
EPI_ISL_881493	2021-01-13	delH69V70,Y145del,N501Y,A570D,D614G,P681H,T716I,S982A,D1118H	TRUE
EPI_ISL_908098	2021-01-17	delH69V70,Y145del,N501Y,A570D,D614G,P681H,T716I,S982A,D1118H	TRUE
EPI_ISL_909401	2021-01-16	L18F,delH69V70,Y145del,N501Y,A570D,D614G,P681H,T716I,S982A,D1118H	TRUE
EPI_ISL_881497	2021-01-12	delH69V70,Y145del,N501Y,A570D,D614G,P681H,T716I,S982A,D1118H	TRUE
EPI_ISL_881495	2021-01-11	delH69V70,Y145del,N501Y,A570D,D614G,P681H,T716I,S982A,D1118H	TRUE
EPI_ISL_909404	2021-01-15	delH69V70,Y145del,N501Y,A570D,D614G,P681H,T716I,S982A,D1118H	TRUE
EPI_ISL_909409	2021-01-18	delH69V70,Y145del,N501Y,A570D,D614G,P681H,T716I,S982A,D1118H	TRUE
EPI_ISL_909419	2021-01-17	delH69V70,Y145del,N501Y,A570D,D614G,P681H,T716I,S982A,D1118H	TRUE
EPI_ISL_909416	2021-01-18	delH69V70,Y145del,N501Y,A570D,D614G,P681H,T716I,S982A,D1118H	TRUE
EPI_ISL_909414	2021-01-17	delH69V70,Y145del,N501Y,A570D,D614G,P681H,T716I,S982A,D1118H	TRUE
EPI_ISL_909402	2021-01-17	delH69V70,Y145del,N501Y,A570D,D614G,P681H,T716I,S982A,D1118H	TRUE
EPI_ISL_909400	2021-01-17	delH69V70,Y145del,N501Y,A570D,D614G,P681H,T716I,S982A,D1118H	TRUE
EPI_ISL_909411	2021-01-18	delH69V70,Y145del,N501Y,A570D,D614G,P681H,T716I,S982A,D1118H	TRUE
EPI_ISL_909412	2021-01-18	delH69V70,Y145del,A344V,N501Y,A570D,D614G,P681H,T716I,S982A,D1118H	TRUE
EPI_ISL_923705	2021-01-15	delH69V70,Y145del,N501Y,A570D,D614G,P681H,T716I,S982A,D1118H	TRUE
EPI_ISL_909413	2021-01-18	delH69V70,Y145del,N501Y,A570D,D614G,P681H,T716I,S982A,D1118H,I1210V	TRUE
EPI_ISL_923706	2021-01-15	delH69V70,Y145del,N501Y,A570D,D614G,P681H,T716I,S982A,D1118H	TRUE
EPI_ISL_923710	2021-01-15	delH69V70,Y145del,N501Y,A570D,D614G,P681H,T716I,S982A,D1118H	TRUE
EPI_ISL_923713	2021-01-14	L5F,delH69V70,Y145del,N501Y,A570D,D614G,P681H,T716I,S982A,D1118H	TRUE
EPI_ISL_923709	2021-01-15	delH69V70,Y145del,N501Y,A570D,D614G,P681H,T716I,S982A,D1118H	TRUE
EPI_ISL_909418	2021-01-18	delH69V70,Y145del,N501Y,A570D,D614G,P681H,T716I,S982A,D1118H	TRUE
EPI_ISL_923715	2021-01-14	L5F,delH69V70,Y145del,N501Y,A570D,D614G,P681H,T716I,S982A,D1118H	TRUE
EPI_ISL_923708	2021-01-15	delH69V70,Y145del,N501Y,A570D,D614G,P681H,T716I,S982A,D1118H	TRUE
EPI_ISL_857717	2021-01-11	delH69V70,Y145del,N501Y,A570D,D614G,P681H,T716I,S982A,D1118H	TRUE
EPI_ISL_923714	2021-01-14	L5F,delH69V70,Y145del,N501Y,A570D,D614G,P681H,T716I,S982A,D1118H	TRUE
EPI_ISL_857705	2021-01-11	L5F,delH69V70,Y145del,N501Y,A570D,D614G,P681H,T716I,S982A,D1118H	TRUE
EPI_ISL_857853	2021-01-11	delH69V70,Y145del,N501Y,A570D,D614G,P681H,T716I,S982A,D1118H	TRUE
EPI_ISL_857723	2021-01-11	delH69V70,Y145del,N501Y,A570D,D614G,P681H,T716I,S982A,D1118H	TRUE
EPI_ISL_857709	2021-01-11	delH69V70,Y145del,N501Y,A570D,D614G,P681H,T716I,S982A,D1118H	TRUE
EPI_ISL_857719	2021-01-11	delH69V70,Y145del,N501Y,A570D,D614G,P681H,T716I,S982A,D1118H	TRUE
EPI_ISL_857855	2021-01-12	delH69V70,Y145del,N501Y,A570D,D614G,P681H,T716I,S982A,D1118H	TRUE
EPI_ISL_857720	2021-01-11	delH69V70,Y145del,N501Y,A570D,D614G,P681H,T716I,S982A,D1118H	TRUE
EPI_ISL_857863	2021-01-11	delH69V70,Y145del,K458N,N501Y,A570D,D614G,P681H,T716I,S982A,D1118H	TRUE
EPI_ISL_868510	2021-01-16	delH69V70,G142V,Y145del,N501Y,A570D,D614G,P681H,T716I,S982A,D1118H	TRUE
EPI_ISL_857857	2021-01-11	delH69V70,Y145del,N501Y,A570D,D614G,P681H,T716I,S982A,D1118H	TRUE
EPI_ISL_868517	2021-01-15	delH69V70,Y145del,N501Y,A570D,D614G,P681H,T716I,S982A,D1118H	TRUE
EPI_ISL_868506	2021-01-18	delH69V70,Y145del,N501Y,A570D,D614G,P681H,T716I,S982A,D1118H	TRUE
EPI_ISL_857866	2021-01-11	delH69V70,Y145del,N501Y,A570D,D614G,P681H,T716I,S982A,D1118H	TRUE
EPI_ISL_868536	2021-01-13	delH69V70,Y145del,N501Y,A570D,D614G,P681H,T716I,S982A,D1118H	TRUE
EPI_ISL_868500	2021-01-14	delH69V70,Y145del,N501Y,A570D,D614G,P681H,T716I,S982A,D1118H	TRUE
EPI_ISL_868547	2021-01-11	delH69V70,Y145del,W152R,N501Y,A570D,D614G,P681H,T716I,S982A,D1118H	TRUE
EPI_ISL_868562	2021-01-15	delH69V70,Y145del,N501Y,A570D,D614G,P681H,T716I,S982A,D1118H	TRUE
EPI_ISL_868535	2021-01-11	delH69V70,Y145del,N501Y,A570D,D614G,P681H,T716I,S982A,D1118H	TRUE
EPI_ISL_874265	2021-01-11	delH69V70,Y145del,N501Y,A570D,D614G,P681H,T716I,S982A,D1118H	TRUE
EPI_ISL_868553	2021-01-18	delH69V70,Y145del,N501Y,A570D,D614G,P681H,T716I,S982A,D1118H	TRUE
EPI_ISL_868527	2021-01-12	delH69V70,Y145del,N501Y,A570D,D614G,P681H,T716I,S982A,D1118H	TRUE
EPI_ISL_868551	2021-01-18	delH69V70,G142V,Y145del,N501Y,A570D,D614G,P681H,T716I,S982A,D1118H	TRUE
EPI_ISL_874260	2021-01-11	delH69V70,Y145del,N501Y,A570D,D614G,P681H,T716I,S982A,D1118H	TRUE
EPI_ISL_868569	2021-01-15	delH69V70,Y145del,N501Y,A570D,D614G,P681H,T716I,S982A,D1118H	TRUE
EPI_ISL_874262	2021-01-11	delH69V70,Y145del,N501Y,A570D,D614G,P681H,T716I,S982A,D1118H	TRUE
EPI_ISL_874261	2021-01-11	delH69V70,Y145del,N501Y,A570D,D614G,P681H,T716I,S982A,D1118H	TRUE
EPI_ISL_868571	2021-01-18	delH69V70,Y145del,N501Y,A570D,D614G,P681H,T716I,S982A,D1118H	TRUE
EPI_ISL_868578	2021-01-12	delH69V70,Y145del,N501Y,A570D,D614G,P681H,T716I,S982A,D1118H	TRUE
EPI_ISL_874267	2021-01-11	delH69V70,Y145del,N501Y,A570D,D614G,P681H,T716I,S982A,D1118H	TRUE
EPI_ISL_874274	2021-01-11	delH69V70,Y145del,N501Y,A570D,D614G,P681H,T716I,S982A,D1118H	TRUE
EPI_ISL_868563	2021-01-16	delH69V70,Y145del,N501Y,A570D,D614G,P681H,T716I,S982A,D1118H	TRUE
EPI_ISL_874268	2021-01-12	delH69V70,Y145del,N501Y,A570D,D614G,P681H,T716I,S982A,D1118H	TRUE
EPI_ISL_874275	2021-01-12	delH69V70,Y145del,N501Y,A570D,D614G,P681H,T716I,S982A,D1118H	TRUE
EPI_ISL_874270	2021-01-11	delH69V70,Y145del,N501Y,A570D,D614G,P681H,T716I,S982A,D1118H	TRUE
EPI_ISL_874279	2021-01-11	delH69V70,Y145del,N501Y,A570D,D614G,P681H,T716I,S982A,D1118H	TRUE
EPI_ISL_874272	2021-01-11	delH69V70,Y145del,N501Y,A570D,D614G,P681H,T716I,S982A,D1118H	TRUE
EPI_ISL_874278	2021-01-12	delH69V70,Y145del,N501Y,A570D,D614G,P681H,T716I,S982A,D1118H	TRUE
EPI_ISL_874292	2021-01-11	L18F,delH69V70,Y145del,N501Y,A570D,D614G,P681H,T716I,S982A,D1118H	TRUE
EPI_ISL_874276	2021-01-11	delH69V70,Y145del,N501Y,A570D,D614G,P681H,T716I,S982A,D1118H	TRUE
EPI_ISL_874294	2021-01-11	delH69V70,Y145del,N501Y,A570D,D614G,P681H,T716I,S982A,D1118H	TRUE
EPI_ISL_874290	2021-01-12	delH69V70,Y145del,N501Y,A570D,D614G,P681H,T716I,S982A,D1118H	TRUE
EPI_ISL_879205	2021-01-16	delH69V70,Y145del,N501Y,A570D,D614G,P681H,T716I,T941A,S982A,D1118H	TRUE
EPI_ISL_879201	2021-01-15	delH69V70,Y145del,N501Y,A570D,D614G,P681H,T716I,S982A,D1118H	TRUE
EPI_ISL_874293	2021-01-12	delH69V70,Y145del,N501Y,A570D,D614G,P681H,T716I,S982A,D1118H	TRUE
EPI_ISL_874295	2021-01-11	delH69V70,Y145del,N501Y,A570D,D614G,P681H,T716I,S982A,D1118H	TRUE
EPI_ISL_879207	2021-01-15	delH69V70,Y145del,N501Y,A570D,D614G,P681H,T716I,S982A,D1118H	TRUE
EPI_ISL_879202	2021-01-16	delH69V70,Y145del,N501Y,A570D,D614G,P681H,T716I,S982A,E1092G,D1118H	TRUE
EPI_ISL_879204	2021-01-16	delH69V70,S98F,Y145del,N501Y,A570D,D614G,P681H,T716I,L822F,S982A,D1118H	TRUE
EPI_ISL_879210	2021-01-16	delH69V70,Y145del,N501Y,A570D,D614G,P681H,T716I,S982A,D1118H	TRUE
EPI_ISL_879212	2021-01-16	delH69V70,Y145del,N501Y,A570D,D614G,P681H,T716I,S982A,D1118H	TRUE
EPI_ISL_879215	2021-01-16	delH69V70,Y145del,N501Y,A570D,D614G,P681H,T716I,S982A,H1101Y,D1118H	TRUE
EPI_ISL_879213	2021-01-17	delH69V70,Y145del,N501Y,A570D,D614G,P681H,T716I,S982A,D1118H	TRUE
EPI_ISL_879209	2021-01-16	delH69V70,Y145del,N501Y,A570D,D614G,A626T,P681H,T716I,S982A,D1118H	TRUE
EPI_ISL_879217	2021-01-16	delH69V70,Y145del,N501Y,A570D,D614G,P681H,T716I,S982A,D1118H	TRUE
EPI_ISL_879228	2021-01-17	delH69V70,Y145del,N501Y,A570D,D614G,P681H,T716I,S982A,D1118H	TRUE
EPI_ISL_879216	2021-01-16	delH69V70,Y145del,N501Y,A570D,D614G,P681H,T716I,T941A,S982A,D1118H	TRUE
EPI_ISL_879208	2021-01-16	delH69V70,Y145del,N501Y,A570D,D614G,P681H,T716I,S982A,D1118H	TRUE
EPI_ISL_879219	2021-01-16	delH69V70,Y145del,N501Y,T549I,A570D,D614G,P681H,T716I,S982A,D1118H	TRUE
EPI_ISL_879250	2021-01-16	L18F,delH69V70,Y145del,N501Y,A570D,D614G,P681H,T716I,S982A,D1118H	TRUE
EPI_ISL_879224	2021-01-16	delH69V70,Y145del,N501Y,A570D,D614G,P681H,T716I,S982A,D1118H	TRUE
EPI_ISL_879227	2021-01-15	delH69V70,Y145del,N501Y,A570D,D614G,P681H,T716I,S982A,D1118H	TRUE
EPI_ISL_879221	2021-01-17	delH69V70,Y145del,N501Y,A570D,D614G,P681H,T716I,S982A,D1118H	TRUE
EPI_ISL_879222	2021-01-16	delH69V70,Y145del,N501Y,A570D,D614G,Q677H,P681H,T716I,S982A,D1118H	TRUE
EPI_ISL_879218	2021-01-16	delH69V70,Y145del,N501Y,A570D,D614G,P681H,T716I,S982A,D1118H	TRUE
EPI_ISL_879220	2021-01-14	delH69V70,Y145del,N501Y,A570D,D614G,P681H,T716I,A845S,S982A,D1118H	TRUE
EPI_ISL_879226	2021-01-15	delH69V70,Y145del,N501Y,A570D,D614G,P681H,T716I,S982A,D1118H	TRUE
EPI_ISL_879229	2021-01-16	delH69V70,Y145del,N501Y,A570D,D614G,P681H,T716I,S982A,D1118H	TRUE
EPI_ISL_879251	2021-01-16	delH69V70,Y145del,N501Y,A570D,D614G,P681H,T716I,S982A,D1118H	TRUE
EPI_ISL_879255	2021-01-17	delH69V70,Y145del,N501Y,A570D,D614G,P681H,T716I,S982A,D1118H	TRUE
EPI_ISL_879252	2021-01-16	delH69V70,Y145del,N501Y,A570D,D614G,P681H,T716I,S982A,D1118H	TRUE
EPI_ISL_879257	2021-01-16	delH69V70,Y145del,N501Y,A570D,D614G,P681H,T716I,S982A,D1118H	TRUE
EPI_ISL_879256	2021-01-15	delH69V70,Y145del,N501Y,A570D,D614G,P681H,T716I,S982A,D1118H	TRUE
EPI_ISL_879223	2021-01-16	delH69V70,Y145del,N501Y,A570D,D614G,P681H,T716I,S982A,D1118H	TRUE
EPI_ISL_879254	2021-01-15	delH69V70,Y145del,N501Y,A570D,D614G,P681H,T716I,S982A,D1118H	TRUE
EPI_ISL_879253	2021-01-14	delH69V70,Y145del,N501Y,A570D,D614G,P681H,T716I,D936Y,S982A,D1118H	TRUE
EPI_ISL_879263	2021-01-16	delH69V70,Y145del,N501Y,A570D,D614G,P681H,T716I,S982A,D1118H	TRUE
EPI_ISL_879258	2021-01-15	V6A,delH69V70,Y145del,N501Y,A570D,D614G,P681H,T716I,S982A,D1118H	TRUE
EPI_ISL_879265	2021-01-16	delH69V70,Y145del,L216F,N501Y,A570D,D614G,P681H,T716I,S982A,D1118H	TRUE
EPI_ISL_879261	2021-01-16	delH69V70,Y145del,N501Y,A570D,D614G,P681H,T716I,S982A,D1118H	TRUE
EPI_ISL_879260	2021-01-16	delH69V70,Y145del,N501Y,A570D,D614G,P681H,T716I,S982A,H1101Y,D1118H	TRUE
EPI_ISL_879264	2021-01-16	delH69V70,Y145del,N501Y,A570D,D614G,P681H,T716I,S982A,D1118H	TRUE
EPI_ISL_879259	2021-01-16	delH69V70,Y145del,N501Y,A570D,D614G,P681H,T716I,S982A,D1118H	TRUE
EPI_ISL_879269	2021-01-16	delH69V70,Y145del,N501Y,A570D,D614G,P681H,T716I,S982A,D1118H	TRUE
EPI_ISL_880234	2021-01-14	delH69V70,Y145del,N501Y,A570D,D614G,P681H,T716I,S982A,D1118H	TRUE
EPI_ISL_879267	2021-01-16	delH69V70,Y145del,N501Y,A570D,D614G,P681H,T716I,S982A,D1118H	TRUE
EPI_ISL_880242	2021-01-14	delH69V70,Y145del,N501Y,A570D,D614G,P681H,T716I,S982A,D1118H	TRUE
EPI_ISL_880238	2021-01-14	delH69V70,Y145del,N501Y,A570D,D614G,P681H,T716I,S982A,D1118H	TRUE
EPI_ISL_879268	2021-01-15	delH69V70,Y145del,N501Y,A570D,D614G,P681H,T716I,S982A,D1118H	TRUE
EPI_ISL_880252	2021-01-14	delH69V70,D138H,Y145del,N501Y,A570D,D614G,P681H,T716I,S982A,D1118H	TRUE
EPI_ISL_881503	2021-01-13	delH69V70,Y145del,N501Y,A570D,D614G,P681H,T716I,S982A,D1118H	TRUE
EPI_ISL_880240	2021-01-14	delH69V70,Y145del,N501Y,A570D,D614G,P681H,T716I,S982A,D1118H,I1221T	TRUE
EPI_ISL_880247	2021-01-14	delH69V70,Y145del,N501Y,A570D,D614G,Q675H,P681H,T716I,S982A,D1118H	TRUE
EPI_ISL_881505	2021-01-12	delH69V70,Y145del,N501Y,A570D,D614G,P681H,T716I,S982A,D1118H	TRUE
EPI_ISL_881501	2021-01-12	delH69V70,V143del,Y144F,N501Y,A570D,D614G,P681H,T716I,S982A,D1118H	TRUE
EPI_ISL_880248	2021-01-14	delH69V70,Y145del,N501Y,A570D,D614G,P681H,T716I,S982A,D1118H	TRUE
EPI_ISL_881504	2021-01-13	delH69V70,Y145del,N501Y,A570D,D614G,P681H,T716I,S982A,D1118H	TRUE
EPI_ISL_881506	2021-01-13	delH69V70,Y145del,N501Y,A570D,D614G,P681H,T716I,S982A,D1118H	TRUE
EPI_ISL_881502	2021-01-13	delH69V70,Y145del,N501Y,A570D,D614G,P681H,T716I,S982A,D1118H	TRUE
EPI_ISL_880250	2021-01-14	delH69V70,Y145del,N501Y,A570D,D614G,P681H,T716I,S982A,D1118H	TRUE
EPI_ISL_881517	2021-01-12	delH69V70,Y145del,N501Y,A570D,D614G,P681H,T716I,S982A,D1118H	TRUE
EPI_ISL_881507	2021-01-12	delH69V70,Y145del,N501Y,A570D,D614G,P681H,T716I,S982A,D1118H	TRUE
EPI_ISL_881512	2021-01-13	delH69V70,Y145del,N501Y,A570D,D614G,P681H,T716I,S982A,D1118H	TRUE
EPI_ISL_880245	2021-01-14	delH69V70,Y145del,N501Y,A570D,D614G,P681H,T716I,S982A,D1118H	TRUE
EPI_ISL_881500	2021-01-13	delH69V70,Y145del,N501Y,A570D,D614G,P681H,T716I,S982A,D1118H	TRUE
EPI_ISL_881518	2021-01-11	delH69V70,Y145del,N501Y,A570D,D614G,P681H,T716I,S982A,D1118H	TRUE
EPI_ISL_881515	2021-01-13	delH69V70,Y145del,N501Y,A570D,D614G,P681H,T716I,S982A,D1118H	TRUE
EPI_ISL_881519	2021-01-13	delH69V70,Y145del,N501Y,A570D,D614G,P681H,T716I,S982A,D1118H	TRUE
EPI_ISL_881510	2021-01-12	delH69V70,Y145del,N501Y,A570D,D614G,P681H,T716I,S982A,D1118H	TRUE
EPI_ISL_881509	2021-01-11	delH69V70,Y145del,N501Y,A570D,D614G,P681H,T716I,S982A,D1118H	TRUE
EPI_ISL_881523	2021-01-13	L18F,delH69V70,Y145del,N501Y,A570D,D614G,P681H,T716I,S982A,D1118H	TRUE
EPI_ISL_881533	2021-01-12	delH69V70,Y145del,N501Y,A570D,D614G,P681H,T716I,S982A,D1118H	TRUE
EPI_ISL_881528	2021-01-12	delH69V70,Y145del,N501Y,A570D,D614G,P681H,T716I,S982A,D1118H	TRUE
EPI_ISL_881520	2021-01-13	delH69V70,Y145del,N501Y,A570D,D614G,P681H,T716I,S982A,D1118H	TRUE
EPI_ISL_881521	2021-01-11	delH69V70,Y145del,N501Y,A570D,D614G,P681H,T716I,S982A,D1118H	TRUE
EPI_ISL_881526	2021-01-13	delH69V70,Y145del,N501Y,A570D,D614G,P681H,T716I,S982A,D1118H	TRUE
EPI_ISL_881522	2021-01-11	delH69V70,Y145del,N501Y,A570D,D614G,P681H,T716I,S982A,D1118H	TRUE
EPI_ISL_881525	2021-01-12	delH69V70,Y145del,N501Y,A570D,D614G,P681H,T716I,S982A,D1118H	TRUE
EPI_ISL_881531	2021-01-11	delH69V70,Y145del,N501Y,A570D,D614G,P681H,T716I,S982A,D1118H	TRUE
EPI_ISL_881534	2021-01-13	delH69V70,Y145del,N501Y,A570D,D614G,P681H,T716I,S982A,D1118H	TRUE
EPI_ISL_881524	2021-01-13	delH69V70,Y145del,N501Y,A570D,D614G,P681H,T716I,S982A,D1118H	TRUE
EPI_ISL_881532	2021-01-13	delH69V70,Y145del,N501Y,A570D,D614G,P681H,T716I,S982A,D1118H	TRUE
EPI_ISL_881536	2021-01-12	delH69V70,Y145del,N501Y,A570D,D614G,P681H,T716I,S982A,D1118H	TRUE
EPI_ISL_881539	2021-01-12	delH69V70,Y145del,N501Y,A570D,D614G,P681H,T716I,S982A,D1118H	TRUE
EPI_ISL_881564	2021-01-12	delH69V70,Y145del,N501Y,A570D,D614G,P681H,T716I,S982A,D1118H	TRUE
EPI_ISL_881540	2021-01-11	delH69V70,Y145del,N501Y,A570D,D614G,P681H,T716I,S982A,D1118H	TRUE
EPI_ISL_881541	2021-01-12	delH69V70,Y145del,N501Y,A570D,D614G,P681H,T716I,S982A,D1118H	TRUE
EPI_ISL_881535	2021-01-12	delH69V70,Y145del,N501Y,A570D,D614G,P681H,T716I,S982A,D1118H	TRUE
EPI_ISL_881538	2021-01-13	L18F,delH69V70,Y145del,N501Y,A570D,D614G,P681H,T716I,S982A,D1118H	TRUE
EPI_ISL_881566	2021-01-13	delH69V70,Y145del,N501Y,A570D,D614G,P681H,T716I,S982A,D1118H	TRUE
EPI_ISL_881572	2021-01-12	delH69V70,Y145del,N501Y,A570D,D614G,P681H,T716I,S982A,D1118H	TRUE
EPI_ISL_881567	2021-01-11	delH69V70,Y145del,N501Y,A570D,D614G,P681H,T716I,S982A,D1118H	TRUE
EPI_ISL_881537	2021-01-13	delH69V70,Y145del,N501Y,A570D,D614G,P681H,T716I,S982A,D1118H	TRUE
EPI_ISL_881565	2021-01-12	delH69V70,Y145del,N501Y,A570D,D614G,P681H,T716I,S982A,D1118H	TRUE
EPI_ISL_881575	2021-01-12	delH69V70,Y145del,N501Y,A570D,D614G,P681H,T716I,S982A,D1118H	TRUE
EPI_ISL_881569	2021-01-12	L18F,delH69V70,Y145del,N501Y,A570D,D614G,P681H,T716I,S982A,D1118H	TRUE
EPI_ISL_881574	2021-01-12	delH69V70,Y145del,N501Y,A570D,D614G,P681H,T716I,S982A,D1118H	TRUE
EPI_ISL_881581	2021-01-12	delH69V70,Y145del,N501Y,A570D,D614G,P681H,T716I,S982A,D1118H	TRUE
EPI_ISL_881571	2021-01-11	delH69V70,Y145del,N501Y,A570D,D614G,P681H,T716I,S982A,D1118H	TRUE
EPI_ISL_881577	2021-01-12	delH69V70,Y145del,N501Y,T523N,A570D,D614G,P681H,T716I,S982A,D1118H	TRUE
EPI_ISL_881573	2021-01-13	delH69V70,Y145del,N501Y,A570D,D614G,P681H,T716I,S982A,D1118H	TRUE
EPI_ISL_881568	2021-01-13	L5F,delH69V70,Y145del,N501Y,A570D,D614G,P681H,T716I,S982A,D1118H	TRUE
EPI_ISL_881578	2021-01-12	delH69V70,Y145del,S256L,N501Y,A570D,D614G,P681H,T716I,S982A,D1118H	TRUE
EPI_ISL_881583	2021-01-13	L18F,delH69V70,Y145del,N501Y,A570D,D614G,P681H,T716I,S982A,D1118H	TRUE
EPI_ISL_908097	2021-01-17	delH69V70,S98F,Y145del,N501Y,A570D,D614G,P681H,T716I,S982A,D1118H	TRUE
EPI_ISL_908095	2021-01-16	delH69V70,Y145del,N501Y,A570D,D614G,P681H,T716I,S982A,D1118H	TRUE
EPI_ISL_908093	2021-01-17	delH69V70,Y145del,N501Y,A570D,D614G,P681H,T716I,S982A,D1118H	TRUE
EPI_ISL_881576	2021-01-11	delH69V70,Y145del,N501Y,A570D,D614G,P681H,T716I,S982A,D1118H	TRUE
EPI_ISL_908213	2021-01-17	delH69V70,Y145del,N501Y,R567K,A570D,D614G,P681H,T716I,S982A,D1118H	TRUE
EPI_ISL_908210	2021-01-16	delH69V70,E96D,Y145del,N501Y,A570D,D614G,P681H,T716I,S982A,D1118H	TRUE
EPI_ISL_908091	2021-01-17	delH69V70,Y145del,M153I,N501Y,A570D,D614G,P681H,T716I,S982A,D1118H	TRUE
EPI_ISL_881584	2021-01-12	delH69V70,Y145del,N501Y,A570D,D614G,P681H,T716I,S982A,D1118H,M1237V	TRUE
EPI_ISL_908094	2021-01-17	delH69V70,Y145del,N501Y,A570D,D614G,P681H,T716I,S982A,D1118H	TRUE
EPI_ISL_908090	2021-01-16	delH69V70,Y145del,N501Y,A570D,D614G,P681H,T716I,S982A,D1118H	TRUE
EPI_ISL_908217	2021-01-16	delH69V70,Y145del,N501Y,A570D,D614G,P681H,T716I,S982A,D1118H	TRUE
EPI_ISL_881579	2021-01-12	L18F,delH69V70,Y145del,N501Y,A570D,D614G,P681H,T716I,S982A,D1118H	TRUE
EPI_ISL_908211	2021-01-17	delH69V70,Y145del,N501Y,A570D,D614G,P681H,T716I,S982A,D1118H	TRUE
EPI_ISL_908096	2021-01-17	delH69V70,Y145del,N501Y,A570D,D614G,V622F,P681H,T716I,S982A,D1118H	TRUE
EPI_ISL_908216	2021-01-16	delH69V70,Y145del,N501Y,A570D,D614G,P681H,T716I,S982A,D1118H	TRUE
EPI_ISL_908220	2021-01-16	delH69V70,Y145del,N501Y,A570D,D614G,P681H,T716I,S982A,D1118H	TRUE
EPI_ISL_908218	2021-01-17	delH69V70,Y145del,N501Y,A570D,D614G,P681H,T716I,S982A,D1118H	TRUE
EPI_ISL_908221	2021-01-17	delH69V70,Y145del,N501Y,A570D,D614G,P681H,T716I,S982A,D1118H	TRUE
EPI_ISL_908224	2021-01-16	delH69V70,Y145del,N501Y,A570D,D614G,P681H,T716I,S982A,D1118H	TRUE
EPI_ISL_908219	2021-01-16	delH69V70,Y145del,H245Y,N501Y,A570D,D614G,P681H,T716I,S982A,D1118H	TRUE
EPI_ISL_908256	2021-01-17	delH69V70,V83L,Y145del,N501Y,A570D,D614G,P681H,T716I,S982A,D1118H	TRUE
EPI_ISL_908251	2021-01-16	delH69V70,G142V,Y145del,N501Y,A570D,D614G,P681H,T716I,S982A,D1118H	TRUE
EPI_ISL_908250	2021-01-16	delH69V70,Y145del,N501Y,A570D,D614G,P681H,T716I,S982A,D1118H	TRUE
EPI_ISL_908255	2021-01-17	delH69V70,Y145del,N501Y,A570D,D614G,P681H,T716I,S982A,D1118H	TRUE
EPI_ISL_908258	2021-01-17	delH69V70,S98F,Y145del,N501Y,A570D,D614G,P681H,T716I,S982A,D1118H	TRUE
EPI_ISL_908225	2021-01-17	delH69V70,Y145del,N501Y,A570D,D614G,P681H,T716I,S982A,D1118H	TRUE
EPI_ISL_908222	2021-01-16	delH69V70,Y145del,N501Y,A570D,D614G,P681H,T716I,S982A,D1118H	TRUE
EPI_ISL_908253	2021-01-17	delH69V70,Y145del,N501Y,A570D,D614G,P681H,T716I,S982A,D1118H	TRUE
EPI_ISL_908259	2021-01-16	delH69V70,Y145del,R273T,N501Y,A570D,D614G,P681H,T716I,S982A,D1118H	TRUE
EPI_ISL_908228	2021-01-17	delH69V70,Y145del,N501Y,A570D,D614G,P681H,T716I,S982A,D1118H	TRUE
EPI_ISL_908226	2021-01-16	delH69V70,Y145del,N501Y,A570D,D614G,P681H,T716I,S982A,D1118H	TRUE
EPI_ISL_908229	2021-01-17	delH69V70,Y145del,N501Y,A570D,D614G,P681H,T716I,S982A,D1118H	TRUE
EPI_ISL_908257	2021-01-16	delH69V70,Y145del,N501Y,A570D,D614G,P681H,T716I,S982A,D1118H	TRUE
EPI_ISL_908260	2021-01-17	delH69V70,Y145del,N501Y,A570D,D614G,Q677H,P681H,T716I,S982A,D1118H	TRUE
EPI_ISL_908227	2021-01-16	delH69V70,Y145del,N501Y,A570D,D614G,P681H,T716I,S982A,D1118H	TRUE
EPI_ISL_908265	2021-01-17	delH69V70,Y145del,H245Y,N501Y,A570D,D614G,P681H,T716I,S982A,D1118H	TRUE
EPI_ISL_908273	2021-01-18	delH69V70,Y145del,N501Y,A570D,D614G,Q675H,P681H,T716I,S982A,D1118H	TRUE
EPI_ISL_908261	2021-01-17	delH69V70,Y145del,N501Y,A570D,D614G,P681H,T716I,S982A,D1118H	TRUE
EPI_ISL_908262	2021-01-17	delH69V70,Y145del,N501Y,A570D,D614G,P681H,T716I,S982A,D1118H	TRUE
EPI_ISL_908287	2021-01-18	delH69V70,Y145del,N501Y,A570D,D614G,P681H,T716I,S982A,D1118H	TRUE
EPI_ISL_908267	2021-01-17	delH69V70,Y145del,F490S,N501Y,L552I,A570D,D614G,P681H,T716I,S982A,D1118H	TRUE
EPI_ISL_908264	2021-01-16	delH69V70,Y145del,N501Y,A570D,D614G,P681H,T716I,S982A,D1118H	TRUE
EPI_ISL_909547	2021-01-17	delH69V70,Y145del,N501Y,A570D,D614G,S640F,P681H,T716I,S982A,D1118H	TRUE
EPI_ISL_909542	2021-01-17	delH69V70,Y145del,N501Y,A570D,D614G,P681H,T716I,S982A,D1118H	TRUE
EPI_ISL_908280	2021-01-18	delH69V70,Y145del,L176F,N501Y,A570D,D614G,P681H,T716I,S982A,D1118H	TRUE
EPI_ISL_908263	2021-01-17	delH69V70,Y145del,N501Y,A570D,D614G,V622F,P681H,T716I,S982A,D1118H	TRUE
EPI_ISL_909540	2021-01-18	delH69V70,Y145del,N501Y,A570D,D614G,P681H,T716I,S982A,D1118H	TRUE
EPI_ISL_909541	2021-01-18	delH69V70,Y145del,N501Y,A570D,D614G,P681H,T716I,S982A,D1118H	TRUE
EPI_ISL_909548	2021-01-17	delH69V70,Y145del,N501Y,A570D,D614G,P681H,T716I,S982A,D1118H	TRUE
EPI_ISL_909553	2021-01-18	delH69V70,Y145del,N501Y,A570D,D614G,P681H,T716I,S982A,D1118H	TRUE
EPI_ISL_908266	2021-01-17	delH69V70,Y145del,N501Y,A570D,D614G,P681H,T716I,S982A,D1118H	TRUE
EPI_ISL_909552	2021-01-18	delH69V70,Y145del,N501Y,A570D,D614G,P681H,T716I,S982A,D1118H	TRUE
EPI_ISL_909556	2021-01-18	delH69V70,Y145del,N501Y,A570D,D614G,P681H,T716I,S982A,D1118H	TRUE
EPI_ISL_909555	2021-01-17	L18F,delH69V70,Y145del,N501Y,A570D,D614G,P681H,T716I,S982A,D1118H	TRUE
EPI_ISL_909551	2021-01-17	delH69V70,Y145del,N501Y,A570D,D614G,P681H,T716I,S982A,D1118H	TRUE
EPI_ISL_909581	2021-01-18	delH69V70,Y145del,N501Y,A570D,D614G,P681H,T716I,S982A,D1118H	TRUE
EPI_ISL_909580	2021-01-18	S12F,delH69V70,Y145del,N501Y,A570D,D614G,P681H,T716I,S982A,D1118H	TRUE
EPI_ISL_909559	2021-01-17	delH69V70,Y145del,N501Y,A570D,D614G,P681H,T716I,S982A,D1118H	TRUE
EPI_ISL_909558	2021-01-17	delH69V70,Y145del,N501Y,A570D,D614G,P681H,T716I,S982A,D1118H	TRUE
EPI_ISL_916701	2021-01-12	delH69V70,Y145del,N501Y,A570D,D614G,P681H,T716I,S982A,D1118H	TRUE
EPI_ISL_916706	2021-01-12	delH69V70,Y145del,N501Y,A570D,D614G,P681H,T716I,S982A,D1118H	TRUE
EPI_ISL_916704	2021-01-15	delH69V70,Y145del,N501Y,A570D,D614G,Q677H,P681H,T716I,S982A,D1118H	TRUE
EPI_ISL_909591	2021-01-17	delH69V70,Y145del,N501Y,A570D,D614G,P681H,T716I,S982A,D1118H	TRUE
EPI_ISL_916707	2021-01-13	delH69V70,Y145del,N501Y,A570D,D614G,P681H,T716I,S982A,D1118H	TRUE
EPI_ISL_909584	2021-01-18	delH69V70,Y145del,N501Y,A570D,D614G,V622F,P681H,T716I,S982A,D1118H	TRUE
EPI_ISL_909585	2021-01-16	delH69V70,Y145del,N501Y,A570D,D614G,P681H,T716I,S982A,D1118H	TRUE
EPI_ISL_909590	2021-01-18	delH69V70,Y145del,N501Y,A570D,D614G,P681H,T716I,S982A,D1118H	TRUE
EPI_ISL_923861	2021-01-15	delH69V70,Y145del,N501Y,A570D,D614G,P681H,T716I,S982A,D1118H	TRUE
EPI_ISL_923859	2021-01-15	delH69V70,Y145del,N501Y,A570D,D614G,P681H,T716I,S982A,D1118H	TRUE
EPI_ISL_909587	2021-01-17	delH69V70,Y145del,N501Y,A570D,D614G,P681H,T716I,S982A,D1118H	TRUE
EPI_ISL_916705	2021-01-15	delH69V70,Y145del,N501Y,A570D,D614G,P681H,T716I,S982A,D1118H	TRUE
EPI_ISL_923871	2021-01-15	L18F,delH69V70,Y145del,N501Y,A570D,D614G,P681H,T716I,S982A,D1118H	TRUE
EPI_ISL_923865	2021-01-15	delH69V70,Y145del,V308L,N501Y,A570D,D614G,P681H,T716I,S982A,D1118H	TRUE
EPI_ISL_923862	2021-01-15	delH69V70,Y145del,N501Y,A570D,D614G,P681H,T716I,S982A,D1118H	TRUE
EPI_ISL_916708	2021-01-13	delH69V70,Y145del,N501Y,A570D,D614G,P681H,T716I,S982A,D1118H	TRUE
EPI_ISL_923866	2021-01-15	delH69V70,Y145del,N501Y,A570D,D614G,P681H,T716I,S982A,D1118H	TRUE
EPI_ISL_923868	2021-01-15	delH69V70,Y145del,N501Y,A570D,D614G,P681H,T716I,S982A,D1118H	TRUE
EPI_ISL_923878	2021-01-16	delH69V70,Y145del,N501Y,A570D,D614G,P681H,T716I,S982A,D1118H	TRUE
EPI_ISL_923860	2021-01-15	delH69V70,Y145del,N501Y,A570D,D614G,P681H,T716I,S982A,D1118H	TRUE
EPI_ISL_909592	2021-01-17	delH69V70,Y145del,N501Y,A570D,D614G,P681H,T716I,S982A,D1118H	TRUE
EPI_ISL_923885	2021-01-16	delH69V70,Y145del,N501Y,A570D,D614G,P681H,T716I,S982A,D1118H	TRUE
EPI_ISL_923869	2021-01-15	delH69V70,Y145del,N501Y,A570D,D614G,P681H,T716I,S982A,D1118H	TRUE
EPI_ISL_923884	2021-01-16	delH69V70,Y145del,N501Y,A570D,D614G,P681H,T716I,S982A,D1118H	TRUE
EPI_ISL_923876	2021-01-16	delH69V70,Y145del,N501Y,A570D,D614G,P681H,T716I,S982A,D1118H	TRUE
EPI_ISL_923879	2021-01-16	delH69V70,Y145del,N501Y,A570D,D614G,P681H,T716I,S982A,D1118H	TRUE
EPI_ISL_923891	2021-01-16	delH69V70,Y145del,N501Y,A570D,D614G,P681H,T716I,S982A,D1118H	TRUE
EPI_ISL_923880	2021-01-16	delH69V70,Y145del,N501Y,A570D,D614G,P681H,T716I,S982A,D1118H	TRUE
EPI_ISL_933243	2021-01-18	delH69V70,Y145del,N501Y,A570D,D614G,P681H,T716I,S982A,D1118H	TRUE
EPI_ISL_923886	2021-01-16	delH69V70,Y145del,N501Y,A570D,E583D,D614G,P681H,T716I,S982A,D1118H	TRUE
EPI_ISL_923883	2021-01-16	delH69V70,Y145del,N501Y,A570D,D614G,P681H,T716I,S982A,D1118H	TRUE
EPI_ISL_923893	2021-01-16	delH69V70,Y145del,N501Y,A570D,D614G,P681H,T716I,S982A,D1118H	TRUE
EPI_ISL_923887	2021-01-16	delH69V70,Y145del,N501Y,A570D,D614G,P681H,T716I,S982A,D1118H	TRUE
EPI_ISL_923890	2021-01-16	delH69V70,Y145del,N501Y,A570D,D614G,P681H,T716I,S982A,D1118H	TRUE
EPI_ISL_933215	2021-01-18	delH69V70,Y145del,N501Y,A570D,D614G,P681H,T716I,S982A,D1118H	TRUE
EPI_ISL_933228	2021-01-18	delH69V70,Y145del,N354D,N501Y,A570D,D614G,P681H,T716I,S982A,D1118H	TRUE
EPI_ISL_923895	2021-01-16	delH69V70,Y145del,I468V,N501Y,A570D,D614G,P681H,T716I,S982A,D1118H	TRUE
EPI_ISL_933259	2021-01-18	delH69V70,Y145del,N501Y,A570D,D614G,P681H,T716I,S982A,D1118H	TRUE
EPI_ISL_863625	2021-01-11	delH69V70,Y145del,N501Y,A570D,D614G,P681H,T716I,S982A,D1118H	TRUE
EPI_ISL_933256	2021-01-18	L5F,delH69V70,Y145del,N501Y,A570D,D614G,P681H,T716I,S982A,D1118H	TRUE
EPI_ISL_933273	2021-01-18	delH69V70,Y145del,N501Y,A570D,D614G,P681H,A706V,T716I,S982A,D1118H	TRUE
EPI_ISL_863708	2021-01-11	delH69V70,Y145del,N501Y,A570D,D614G,P681H,T716I,S982A,D1118H	TRUE
EPI_ISL_933277	2021-01-18	delH69V70,Y145del,N501Y,A570D,D614G,P681H,T716I,S982A,D1118H	TRUE
EPI_ISL_863706	2021-01-11	delH69V70,Y145del,N501Y,A570D,D614G,P681H,T716I,S982A,D1118H	TRUE
EPI_ISL_863630	2021-01-11	delH69V70,Y145del,N501Y,A570D,D614G,P681H,T716I,S982A,D1118H	TRUE
EPI_ISL_963061	2021-01-11	delH69V70,Y145del,N501Y,A570D,D614G,P681H,T716I,S982A,D1118H	TRUE
EPI_ISL_863701	2021-01-11	delH69V70,Y145del,N501Y,A570D,V576A,D614G,P681H,T716I,S982A,D1118H	TRUE
EPI_ISL_863636	2021-01-11	delH69V70,E96D,Y145del,N394Y,N501Y,A570D,D614G,P681H,T716I,S982A,D1118H	TRUE
EPI_ISL_933271	2021-01-18	delH69V70,Y145del,N501Y,A570D,D614G,P681H,T716I,S982A,D1118H	TRUE
EPI_ISL_863713	2021-01-11	delH69V70,Y145del,N501Y,A570D,D614G,P681H,T716I,S982A,D1118H	TRUE
EPI_ISL_863641	2021-01-11	delH69V70,Y145del,N501Y,A570D,D614G,P681H,T716I,S982A,D1118H	TRUE
EPI_ISL_863704	2021-01-11	delH69V70,Y145del,N501Y,A570D,D614G,P681H,T716I,S982A,D1118H	TRUE
EPI_ISL_863643	2021-01-11	delH69V70,Y145del,N501Y,A570D,D614G,P681H,T716I,S982A,D1118H	TRUE
EPI_ISL_863702	2021-01-11	delH69V70,Y145del,N501Y,A570D,D614G,P681H,T716I,S982A,D1118H	TRUE
EPI_ISL_863710	2021-01-11	delH69V70,Y145del,N501Y,A570D,D614G,P681H,T716I,S982A,D1118H	TRUE
EPI_ISL_863715	2021-01-11	delH69V70,Y145del,N501Y,A570D,D614G,P681H,T716I,S982A,D1118H	TRUE
EPI_ISL_863644	2021-01-11	delH69V70,Y145del,N501Y,A570D,D614G,P681H,T716I,S982A,D1118H	TRUE
EPI_ISL_864955	2021-01-15	delH69V70,Y145del,N501Y,A570D,D614G,P681H,T716I,S982A,D1118H	TRUE
EPI_ISL_864956	2021-01-15	delH69V70,Y145del,N501Y,A570D,D614G,P681H,T716I,S982A,D1118H	TRUE
EPI_ISL_864958	2021-01-15	delH69V70,Y145del,N501Y,A570D,D614G,P681H,T716I,P812S,S982A,D1118H	TRUE
EPI_ISL_863629	2021-01-11	delH69V70,Y145del,N501Y,A570D,D614G,P681H,T716I,S982A,D1118H	TRUE
EPI_ISL_868591	2021-01-16	delH69V70,Y145del,N501Y,A570D,D614G,P681H,T716I,S982A,D1118H	TRUE
EPI_ISL_868584	2021-01-15	L5F,delH69V70,Y145del,N501Y,A570D,D614G,P681H,T716I,S982A,D1118H	TRUE
EPI_ISL_868581	2021-01-15	L18F,delH69V70,Y145del,N501Y,A570D,D614G,P681H,T716I,S982A,D1118H	TRUE
EPI_ISL_868593	2021-01-11	delH69V70,Y145del,N501Y,A570D,D614G,P681H,T716I,S982A,D1118H	TRUE
EPI_ISL_863720	2021-01-11	delH69V70,Y145del,M177I,S494P,N501Y,A570D,D614G,P681H,T716I,S982A,D1118H	TRUE
EPI_ISL_868592	2021-01-15	delH69V70,Y145del,N501Y,A570D,D614G,P681H,T716I,S982A,D1118H,K1191N	TRUE
EPI_ISL_863712	2021-01-11	delH69V70,Y145del,N501Y,A570D,D614G,P681H,T716I,S982A,D1118H	TRUE
EPI_ISL_879230	2021-01-15	delH69V70,Y145del,N501Y,A570D,D614G,P681H,T716I,S982A,D1118H	TRUE
EPI_ISL_879235	2021-01-13	delH69V70,Y145del,N501Y,A570D,D614G,P681H,T716I,S982A,D1118H	TRUE
EPI_ISL_879237	2021-01-16	delH69V70,Y145del,N501Y,A570D,D614G,P681H,T716I,S982A,D1118H	TRUE
EPI_ISL_879234	2021-01-15	delH69V70,Y145del,N501Y,A570D,D614G,P681H,T716I,S982A,D1118H	TRUE
EPI_ISL_868596	2021-01-16	delH69V70,Y145del,N501Y,A570D,D614G,P681H,T716I,S982A,D1118H	TRUE
EPI_ISL_879232	2021-01-16	delH69V70,Y145del,N501Y,A570D,D614G,P681H,T716I,S982A,D1118H	TRUE
EPI_ISL_879239	2021-01-15	delH69V70,Y145del,N501Y,A570D,D614G,P681H,T716I,S982A,D1118H	TRUE
EPI_ISL_879233	2021-01-16	delH69V70,Y145del,N501Y,A570D,D614G,P681H,T716I,S982A,D1118H	TRUE
EPI_ISL_879241	2021-01-15	delH69V70,Y145del,N501Y,A570D,D614G,P681H,T716I,S982A,D1118H	TRUE
EPI_ISL_879236	2021-01-16	delH69V70,Y145del,N501Y,A570D,D614G,P681H,T716I,S982A,D1118H	TRUE
EPI_ISL_879244	2021-01-16	delH69V70,Y145del,N501Y,A570D,D614G,P681H,T716I,S939F,S982A,D1118H	TRUE
EPI_ISL_879242	2021-01-16	delH69V70,Y145del,N501Y,A570D,D614G,P681H,T716I,S982A,D1118H	TRUE
EPI_ISL_879240	2021-01-17	delH69V70,Y145del,N501Y,A570D,D614G,P681H,T716I,S982A,D1118H	TRUE
EPI_ISL_879249	2021-01-15	delH69V70,Y145del,N501Y,D568N,A570D,D614G,P681H,T716I,S982A,D1118H	TRUE
EPI_ISL_879247	2021-01-15	delH69V70,Y145del,N501Y,A570D,D614G,P681H,T716I,S982A,D1118H	TRUE
EPI_ISL_879248	2021-01-15	delH69V70,Y145del,L176F,N501Y,A570D,D614G,P681H,T716I,S982A,D1118H	TRUE
EPI_ISL_879271	2021-01-16	delH69V70,Y145del,N501Y,A570D,D614G,P681H,T716I,S982A,D1118H	TRUE
EPI_ISL_879275	2021-01-17	delH69V70,Y145del,N501Y,A570D,D614G,P681H,T716I,S982A,D1118H	TRUE
EPI_ISL_879243	2021-01-15	delH69V70,Y145del,N501Y,A570D,D614G,P681H,T716I,S982A,D1118H	TRUE
EPI_ISL_879277	2021-01-16	delH69V70,Y145del,N501Y,A570D,D614G,P681H,T716I,S982A,D1118H	TRUE
EPI_ISL_879246	2021-01-16	delH69V70,Y145del,N501Y,A570D,D614G,P681H,T716I,S982A,D1118H	TRUE
EPI_ISL_879270	2021-01-15	delH69V70,Y145del,N501Y,A570D,D614G,P681H,T716I,A846V,S982A,D1118H	TRUE
EPI_ISL_879272	2021-01-16	delH69V70,Y145del,K150E,N501Y,A570D,D614G,P681H,T716I,S982A,D1118H	TRUE
EPI_ISL_879280	2021-01-16	delH69V70,Y145del,N501Y,A570D,D614G,P681H,T716I,S982A,D1118H	TRUE
EPI_ISL_879282	2021-01-16	delH69V70,Y145del,N501Y,A570D,D614G,P681H,T716I,S982A,D1118H	TRUE
EPI_ISL_879274	2021-01-11	delH69V70,Y145del,N501Y,A570D,D614G,P681H,T716I,S982A,D1118H	TRUE
EPI_ISL_879273	2021-01-16	L18F,delH69V70,Y145del,N501Y,A570D,D614G,P681H,T716I,S982A,D1118H	TRUE
EPI_ISL_879284	2021-01-15	L18F,delH69V70,Y145del,N501Y,A570D,D614G,P681H,T716I,S982A,D1118H	TRUE
EPI_ISL_879281	2021-01-16	delH69V70,Y145del,N501Y,A570D,D614G,P681H,T716I,S982A,D1118H	TRUE
EPI_ISL_879285	2021-01-16	delH69V70,Y145del,N501Y,A570D,D614G,P681H,T716I,S982A,D1118H	TRUE
EPI_ISL_879283	2021-01-17	delH69V70,Y145del,N501Y,A570D,D614G,P681H,T716I,S982A,D1118H	TRUE
EPI_ISL_879291	2021-01-16	delH69V70,Y145del,H245Y,N501Y,A570D,D614G,P681H,T716I,S982A,D1118H	TRUE
EPI_ISL_879287	2021-01-16	delH69V70,Y145del,N501Y,A570D,D614G,P681H,T716I,S982A,D1118H	TRUE
EPI_ISL_879279	2021-01-16	L18F,delH69V70,Y145del,N501Y,A570D,D614G,P681H,T716I,S982A,D1118H	TRUE
EPI_ISL_879293	2021-01-16	delH69V70,Y145del,K150E,N501Y,A570D,D614G,P681H,T716I,S982A,D1118H	TRUE
EPI_ISL_879288	2021-01-17	delH69V70,Y145del,N501Y,A570D,D614G,P681H,T716I,S982A,D1118H	TRUE
EPI_ISL_879289	2021-01-16	delH69V70,Y145del,N501Y,A570D,D614G,P681H,T716I,S982A,D1118H	TRUE
EPI_ISL_879295	2021-01-17	delH69V70,Y145del,N501Y,A570D,D614G,P681H,T716I,S982A,D1118H	TRUE
EPI_ISL_879294	2021-01-16	delH69V70,Y145del,N501Y,A570D,D614G,P681H,T716I,S982A,D1118H	TRUE
EPI_ISL_879292	2021-01-17	Q52K,delH69V70,Y145del,N501Y,A570D,D614G,P681H,T716I,S982A,D1118H	TRUE
EPI_ISL_880219	2021-01-14	delH69V70,Y145del,N501Y,A570D,D614G,P681H,T716I,S982A,D1118H	TRUE
EPI_ISL_880216	2021-01-15	delH69V70,Y145del,N501Y,A570D,D614G,P681H,T716I,S982A,D1118H	TRUE
EPI_ISL_880214	2021-01-14	delH69V70,Y145del,N501Y,A570D,D614G,P681H,T716I,S982A,D1118H	TRUE
EPI_ISL_879290	2021-01-14	delH69V70,Y145del,N501Y,A570D,D614G,P681H,T716I,S982A,D1118H	TRUE
EPI_ISL_880217	2021-01-14	delH69V70,Y145del,N501Y,A570D,D614G,P681H,T716I,S982A,D1118H	TRUE
EPI_ISL_880213	2021-01-14	delH69V70,Y145del,V308L,N501Y,A570D,D614G,P681H,T716I,S982A,D1118H	TRUE
EPI_ISL_879298	2021-01-16	delH69V70,Y145del,N501Y,A570D,D614G,P681H,T716I,S982A,D1118H	TRUE
EPI_ISL_879299	2021-01-16	delH69V70,Y145del,N501Y,A570D,D614G,P681H,T716I,S982A,D1118H	TRUE
EPI_ISL_879297	2021-01-16	delH69V70,Y145del,N501Y,A570D,D614G,P681H,T716I,S982A,D1118H	TRUE
EPI_ISL_880269	2021-01-14	delH69V70,Y145del,N501Y,A570D,D614G,P681H,T716I,S982A,D1118H	TRUE
EPI_ISL_880232	2021-01-14	delH69V70,Y145del,N501Y,A570D,D614G,P681H,T716I,S982A,D1118H	TRUE
EPI_ISL_880258	2021-01-15	delH69V70,Y145del,N501Y,A570D,D614G,P681H,T716I,S982A,D1118H	TRUE
EPI_ISL_880260	2021-01-15	L18F,delH69V70,Y145del,N501Y,A570D,D614G,P681H,T716I,S982A,D1118H	TRUE
EPI_ISL_880262	2021-01-14	delH69V70,Y145del,N501Y,A570D,D614G,P681H,T716I,S982A,D1118H	TRUE
EPI_ISL_880265	2021-01-15	delH69V70,Y145del,N501Y,A570D,D614G,P681H,T716I,S982A,D1118H	TRUE
EPI_ISL_880257	2021-01-14	delH69V70,Y145del,N501Y,A570D,D614G,P681H,T716I,S982A,D1118H	TRUE
EPI_ISL_880230	2021-01-14	delH69V70,Y145del,N501Y,A570D,D614G,P681H,T716I,S982A,D1118H	TRUE
EPI_ISL_880272	2021-01-14	delH69V70,Y145del,N501Y,A570D,D614G,P681H,T716I,S982A,D1118H	TRUE
EPI_ISL_880221	2021-01-14	delH69V70,Y145del,N501Y,A570D,D614G,P681H,T716I,S982A,D1118H	TRUE
EPI_ISL_880267	2021-01-14	delH69V70,Y145del,E156D,L242I,N501Y,A570D,D614G,P681H,T716I,S982A,D1118H	TRUE
EPI_ISL_880273	2021-01-14	delH69V70,Y145del,N501Y,A570D,D614G,P681H,T716I,S982A,D1118H	TRUE
EPI_ISL_880270	2021-01-14	delH69V70,Y145del,N501Y,A570D,D614G,P681H,T716I,S982A,D1118H	TRUE
EPI_ISL_880276	2021-01-14	delH69V70,D138H,Y145del,N501Y,A570D,D614G,P681H,T716I,S982A,D1118H	TRUE
EPI_ISL_880278	2021-01-14	L18F,delH69V70,Y145del,N501Y,A570D,D614G,P681H,T716I,A892V,S982A,D1118H	TRUE
EPI_ISL_880289	2021-01-14	delH69V70,Y145del,N501Y,A570D,D614G,P681H,T716I,T732I,S982A,D1118H	TRUE
EPI_ISL_880283	2021-01-14	delH69V70,Y145del,N501Y,A570D,D614G,P681H,T716I,S982A,D1118H	TRUE
EPI_ISL_880281	2021-01-14	delH69V70,Y145del,N501Y,A570D,D614G,P681H,T716I,S982A,D1118H	TRUE
EPI_ISL_880275	2021-01-14	delH69V70,Y145del,N501Y,A570D,D614G,P681H,T716I,S982A,D1118H	TRUE
EPI_ISL_880288	2021-01-15	delH69V70,Y145del,N501Y,A570D,D614G,P681H,T716I,S982A,D1118H	TRUE
EPI_ISL_880291	2021-01-15	delH69V70,Y145del,N501Y,A570D,D614G,P681H,T716I,S982A,D1118H	TRUE
EPI_ISL_880295	2021-01-14	delH69V70,Y145del,N501Y,A570D,D614G,P681H,T716I,S982A,D1118H	TRUE
EPI_ISL_880293	2021-01-14	delH69V70,Y145del,N501Y,A570D,D614G,P681H,T716I,S982A,D1118H	TRUE
EPI_ISL_881542	2021-01-12	L18F,delH69V70,Y145del,N501Y,A570D,D614G,P681H,T716I,S982A,D1118H	TRUE
EPI_ISL_880296	2021-01-14	delH69V70,Y145del,A292T,N501Y,A570D,D614G,P681H,T716I,S982A,D1118H	TRUE
EPI_ISL_881544	2021-01-12	delH69V70,Y145del,N501Y,A570D,D614G,P681H,T716I,S982A,D1118H	TRUE
EPI_ISL_881546	2021-01-11	delH69V70,Y145del,N501Y,A570D,D614G,P681H,T716I,S982A,D1118H	TRUE
EPI_ISL_881545	2021-01-13	delH69V70,Y145del,N501Y,A570D,D614G,P681H,T716I,S982A,D1118H	TRUE
EPI_ISL_881543	2021-01-11	delH69V70,Y145del,N501Y,A570D,D614G,P681H,T716I,S982A,D1118H	TRUE
EPI_ISL_881557	2021-01-12	delH69V70,Y145del,N501Y,A570D,D614G,P681H,T716I,S982A,D1118H	TRUE
EPI_ISL_881555	2021-01-13	A67V,delH69V70,Y145del,N501Y,A570D,D614G,P681H,T716I,S939F,S982A,D1118H	TRUE
EPI_ISL_881553	2021-01-13	delH69V70,Y145del,N501Y,A570D,D614G,P681H,T716I,S982A,D1118H	TRUE
EPI_ISL_881552	2021-01-13	delH69V70,Y145del,N501Y,A570D,D614G,P681H,T716I,S982A,D1118H	TRUE
EPI_ISL_881554	2021-01-12	delH69V70,Y145del,N501Y,A570D,D614G,P681H,T716I,S982A,D1118H	TRUE
EPI_ISL_881547	2021-01-13	R21T,delH69V70,Y145del,N501Y,A570D,D614G,P681H,T716I,S982A,D1118H	TRUE
EPI_ISL_881550	2021-01-11	delH69V70,Y145del,N501Y,A570D,D614G,P681H,T716I,S982A,D1118H	TRUE
EPI_ISL_881551	2021-01-13	delH69V70,Y145del,N501Y,A570D,D614G,P681H,T716I,S982A,D1118H	TRUE
EPI_ISL_881563	2021-01-13	delH69V70,Y145del,A435T,N501Y,A570D,D614G,P681H,T716I,S982A,D1118H	TRUE
EPI_ISL_881559	2021-01-12	delH69V70,Y145del,N501Y,A570D,D614G,P681H,T716I,S982A,D1118H	TRUE
EPI_ISL_881570	2021-01-11	delH69V70,Y145del,N501Y,A570D,D614G,P681H,T716I,S982A,D1118H	TRUE
EPI_ISL_881561	2021-01-13	delH69V70,Y145del,N501Y,A570D,D614G,P681H,T716I,S982A,D1118H	TRUE
EPI_ISL_881588	2021-01-11	delH69V70,Y145del,N501Y,A570D,D614G,P681H,T716I,S982A,D1118H	TRUE
EPI_ISL_881593	2021-01-12	delH69V70,Y145del,N501Y,A570D,D614G,P681H,T716I,S982A,D1118H	TRUE
EPI_ISL_881590	2021-01-13	delH69V70,Y145del,N501Y,A570D,D614G,T678I,P681H,T716I,S982A,D1118H	TRUE
EPI_ISL_881560	2021-01-12	delH69V70,Y145del,N501Y,A570D,D614G,P681H,T716I,S982A,D1118H	TRUE
EPI_ISL_881589	2021-01-12	delH69V70,Y145del,N501Y,A570D,D614G,P681H,T716I,S982A,D1118H	TRUE
EPI_ISL_881591	2021-01-12	delH69V70,Y145del,N501Y,A570D,D614G,P681H,T716I,S982A,D1118H	TRUE
EPI_ISL_881586	2021-01-11	delH69V70,Y145del,N501Y,A570D,D614G,P681H,T716I,S982A,D1118H	TRUE
EPI_ISL_881596	2021-01-13	L18F,delH69V70,Y145del,N501Y,A570D,D614G,P681H,T716I,S982A,D1118H	TRUE
EPI_ISL_881587	2021-01-12	delH69V70,Y145del,N501Y,A570D,D614G,P681H,T716I,S982A,D1118H	TRUE
EPI_ISL_881599	2021-01-12	delH69V70,Y145del,N501Y,A570D,D614G,P681H,T716I,S982A,D1118H	TRUE
EPI_ISL_908200	2021-01-17	delH69V70,Y145del,N501Y,A570D,D614G,P681H,T716I,S982A,D1118H	TRUE
EPI_ISL_881598	2021-01-11	delH69V70,Y145del,N501Y,A570D,D614G,P681H,T716I,S982A,D1118H	TRUE
EPI_ISL_881594	2021-01-13	delH69V70,Y145del,N501Y,A570D,D614G,P681H,T716I,S982A,D1118H	TRUE
EPI_ISL_881592	2021-01-12	delH69V70,Y145del,N501Y,A570D,D614G,P681H,T716I,S982A,D1118H	TRUE
EPI_ISL_881595	2021-01-12	delH69V70,Y145del,N501Y,A570D,D614G,P681H,T716I,S982A,D1118H	TRUE
EPI_ISL_908208	2021-01-17	delH69V70,Y145del,N501Y,A570D,D614G,P681H,T716I,S982A,D1118H	TRUE
EPI_ISL_908207	2021-01-17	L5F,delH69V70,Y145del,N501Y,A570D,D614G,P681H,T716I,S982A,D1118H	TRUE
EPI_ISL_908202	2021-01-16	delH69V70,Y145del,E484K,N501Y,A570D,D614G,P681H,T716I,G946V,S982A,D1118H	TRUE
EPI_ISL_908205	2021-01-17	delH69V70,Y145del,N501Y,A570D,D614G,P681H,T716I,S982A,D1118H	TRUE
EPI_ISL_908201	2021-01-17	delH69V70,Y145del,N501Y,A570D,D614G,P681H,T716I,S982A,D1118H	TRUE
EPI_ISL_881597	2021-01-12	delH69V70,Y145del,N501Y,A570D,D614G,P681H,T716I,S982A,D1118H	TRUE
EPI_ISL_908234	2021-01-17	delH69V70,Y145del,N501Y,A570D,D614G,P681H,T716I,S982A,D1118H	TRUE
EPI_ISL_908214	2021-01-17	delH69V70,Y145del,N501Y,A570D,D614G,P681H,T716I,S982A,D1118H	TRUE
EPI_ISL_908233	2021-01-17	delH69V70,Y145del,N501Y,A570D,D614G,P681H,T716I,S982A,D1118H	TRUE
EPI_ISL_908209	2021-01-16	delH69V70,Y145del,E484K,N501Y,A570D,D614G,P681H,T716I,G946V,S982A,D1118H	TRUE
EPI_ISL_908212	2021-01-16	delH69V70,Y145del,N501Y,A570D,D614G,P681H,T716I,S982A,D1118H	TRUE
EPI_ISL_908215	2021-01-16	delH69V70,Y145del,N501Y,A570D,D614G,P681H,T716I,S982A,D1118H	TRUE
EPI_ISL_908231	2021-01-17	delH69V70,Y145del,N501Y,A570D,D614G,P681H,T716I,D936Y,S982A,D1118H	TRUE
EPI_ISL_908230	2021-01-17	delH69V70,Y145del,N501Y,A570D,D614G,P681H,T716I,S982A,D1118H	TRUE
EPI_ISL_908232	2021-01-17	delH69V70,Y145del,N501Y,A570D,D614G,P681H,T716I,S982A,D1118H	TRUE
EPI_ISL_908235	2021-01-16	delH69V70,Y145del,N501Y,A570D,D614G,P681H,T716I,S982A,D1118H	TRUE
EPI_ISL_908243	2021-01-17	delH69V70,Y145del,N501Y,A570D,D614G,P681H,T716I,S982A,D1118H	TRUE
EPI_ISL_908240	2021-01-17	L5F,delH69V70,Y145del,N501Y,A570D,D614G,P681H,T716I,S982A,D1118H	TRUE
EPI_ISL_908237	2021-01-17	delH69V70,Y145del,N501Y,A570D,D614G,P681H,T716I,S982A,D1118H	TRUE
EPI_ISL_908241	2021-01-17	delH69V70,Y145del,N501Y,A570D,D614G,P681H,T716I,S982A,D1118H,E1188D	TRUE
EPI_ISL_908245	2021-01-16	S31F,delH69V70,Y145del,N501Y,A570D,D614G,P681H,T716I,S982A,D1118H	TRUE
EPI_ISL_908239	2021-01-16	delH69V70,Y145del,N501Y,A570D,D614G,P681H,T716I,S982A,D1118H	TRUE
EPI_ISL_908247	2021-01-17	delH69V70,Y145del,N501Y,A570D,D614G,P681H,T716I,S982A,D1118H	TRUE
EPI_ISL_909503	2021-01-18	delH69V70,Y145del,N501Y,A570D,D614G,P681H,T716I,S982A,D1118H	TRUE
EPI_ISL_908236	2021-01-16	delH69V70,Y145del,N501Y,A570D,D614G,P681H,T716I,S982A,D1118H	TRUE
EPI_ISL_908244	2021-01-16	delH69V70,Y145del,N501Y,A570D,D614G,P681H,T716I,S982A,D1118H	TRUE
EPI_ISL_908246	2021-01-17	delH69V70,Y145del,N501Y,A570D,D614G,P681H,T716I,S982A,D1118H	TRUE
EPI_ISL_908238	2021-01-17	delH69V70,Y145del,N501Y,A570D,D614G,P681H,T716I,S982A,D1118H	TRUE
EPI_ISL_908248	2021-01-16	delH69V70,Y145del,N501Y,A570D,D614G,P681H,T716I,S982A,D1118H	TRUE
EPI_ISL_909502	2021-01-16	delH69V70,Y145del,N501Y,A570D,D614G,P681H,T716I,S982A,D1118H	TRUE
EPI_ISL_909505	2021-01-18	delH69V70,Y145del,N501Y,A570D,D614G,P681H,T716I,S982A,D1118H	TRUE
EPI_ISL_909504	2021-01-18	delH69V70,Y145del,N501Y,A570D,D614G,P681H,T716I,S982A,D1118H	TRUE
EPI_ISL_909509	2021-01-17	delH69V70,Y145del,N501Y,A570D,D614G,P681H,T716I,S982A,D1118H	TRUE
EPI_ISL_909500	2021-01-17	delH69V70,Y145del,N501Y,A570D,D614G,P681H,T716I,S982A,D1118H	TRUE
EPI_ISL_909510	2021-01-18	delH69V70,Y145del,N501Y,A570D,D614G,P681H,T716I,S982A,D1118H	TRUE
EPI_ISL_909501	2021-01-17	delH69V70,Y145del,N501Y,A570D,D614G,P681H,T716I,S982A,D1118H	TRUE
EPI_ISL_909506	2021-01-18	delH69V70,Y145del,N501Y,A570D,D614G,P681H,T716I,S982A,D1118H	TRUE
EPI_ISL_909507	2021-01-17	delH69V70,Y145del,N501Y,A570D,D614G,P681H,T716I,S982A,D1118H	TRUE
EPI_ISL_909518	2021-01-18	L18F,delH69V70,Y145del,N501Y,A570D,D614G,P681H,T716I,S982A,D1118H	TRUE
EPI_ISL_909516	2021-01-16	delH69V70,Y145del,N501Y,A570D,D614G,P681H,T716I,S982A,D1118H	TRUE
EPI_ISL_909515	2021-01-18	delH69V70,Y145del,N501Y,A570D,D614G,P681H,T716I,S982A,D1118H	TRUE
EPI_ISL_909521	2021-01-17	delH69V70,Y145del,N501Y,A570D,D614G,P681H,T716I,S982A,D1118H	TRUE
EPI_ISL_909535	2021-01-17	delH69V70,Y145del,S221A,N501Y,A570D,D614G,P681H,T716I,S982A,D1118H	TRUE
EPI_ISL_909520	2021-01-17	delH69V70,Y145del,N501Y,A570D,D614G,P681H,T716I,T768I,S982A,D1118H	TRUE
EPI_ISL_909519	2021-01-17	delH69V70,Y145del,N501Y,A570D,D614G,P681H,T716I,S982A,D1118H	TRUE
EPI_ISL_909523	2021-01-17	delH69V70,Y145del,N501Y,A570D,D614G,P681H,T716I,S982A,D1118H	TRUE
EPI_ISL_909530	2021-01-17	T22I,delH69V70,E96D,Y145del,N501Y,A570D,D614G,P681H,T716I,S982A,D1118H	TRUE
EPI_ISL_909527	2021-01-17	delH69V70,Y145del,N501Y,A570D,D614G,P681H,T716I,S982A,D1118H	TRUE
EPI_ISL_909536	2021-01-16	delH69V70,Y145del,N501Y,A570D,D614G,P681H,T716I,S982A,D1118H	TRUE
EPI_ISL_909563	2021-01-17	delH69V70,Y145del,N501Y,A570D,D614G,P681H,T716I,I909V,S982A,D1118H	TRUE
EPI_ISL_909533	2021-01-18	delH69V70,Y145del,N501Y,A570D,D614G,P681H,T716I,S982A,D1118H	TRUE
EPI_ISL_909546	2021-01-18	delH69V70,Y145del,N501Y,A570D,D614G,P681H,T716I,S982A,D1118H	TRUE
EPI_ISL_909566	2021-01-18	delH69V70,Y145del,N501Y,A570D,D614G,P681H,T716I,S982A,D1118H	TRUE
EPI_ISL_909543	2021-01-17	delH69V70,Y145del,N501Y,A570D,D614G,P681H,T716I,S982A,D1118H	TRUE
EPI_ISL_909567	2021-01-16	delH69V70,Y145del,N501Y,A570D,D614G,P681H,T716I,S982A,D1118H	TRUE
EPI_ISL_909539	2021-01-18	delH69V70,Y145del,N501Y,A570D,D614G,P681H,T716I,S982A,D1118H	TRUE
EPI_ISL_909564	2021-01-18	delH69V70,Y145del,N501Y,A570D,D614G,P681H,T716I,S982A,D1118H	TRUE
EPI_ISL_923800	2021-01-15	delH69V70,Y145del,N501Y,A570D,D614G,Q677H,P681H,T716I,S982A,D1118H	TRUE
EPI_ISL_909571	2021-01-18	L18F,delH69V70,Y145del,N501Y,A570D,D614G,P681H,T716I,S982A,D1118H	TRUE
EPI_ISL_909573	2021-01-18	delH69V70,Y145del,N501Y,A570D,D614G,P681H,T716I,S982A,D1118H	TRUE
EPI_ISL_909562	2021-01-18	delH69V70,Y145del,N501Y,A570D,D614G,P681H,T716I,S982A,D1118H	TRUE
EPI_ISL_909574	2021-01-17	delH69V70,Y145del,N501Y,A570D,D614G,P681H,T716I,S982A,D1118H	TRUE
EPI_ISL_909565	2021-01-17	delH69V70,Y145del,N501Y,A570D,D614G,P681H,T716I,S982A,D1118H	TRUE
EPI_ISL_909579	2021-01-17	delH69V70,Y145del,N501Y,A570D,D614G,P681H,T716I,S982A,D1118H	TRUE
EPI_ISL_909572	2021-01-18	delH69V70,Y145del,N501Y,A570D,D614G,P681H,T716I,S982A,D1118H	TRUE
EPI_ISL_909577	2021-01-18	L18F,delH69V70,Y145del,N501Y,A570D,D614G,P681H,T716I,S982A,D1118H	TRUE
EPI_ISL_909578	2021-01-18	delH69V70,Y145del,N501Y,A570D,D614G,P681H,T716I,S982A,D1118H	TRUE
EPI_ISL_923803	2021-01-15	delH69V70,Y145del,N501Y,A570D,D614G,P681H,T716I,S982A,D1118H	TRUE
EPI_ISL_923805	2021-01-15	delH69V70,Y145del,N501Y,A570D,D614G,P681H,T716I,S982A,D1118H	TRUE
EPI_ISL_923813	2021-01-15	delH69V70,Y145del,N501Y,A570D,D614G,P681H,T716I,S982A,D1118H	TRUE
EPI_ISL_923807	2021-01-15	delH69V70,Y145del,N501Y,A570D,D614G,P681H,T716I,S982A,D1118H	TRUE
EPI_ISL_909575	2021-01-18	delH69V70,Y145del,N501Y,A570D,D614G,P681H,T716I,S982A,D1118H	TRUE
EPI_ISL_923808	2021-01-15	delH69V70,Y145del,N501Y,A570D,D614G,P681H,T716I,S982A,D1118H	TRUE
EPI_ISL_923812	2021-01-15	delH69V70,Y145del,N501Y,A570D,D614G,P681H,T716I,S982A,D1118H	TRUE
EPI_ISL_923802	2021-01-15	delH69V70,Y145del,N501Y,A570D,D614G,Q677H,P681H,T716I,S982A,D1118H	TRUE
EPI_ISL_923821	2021-01-16	delH69V70,Y145del,N501Y,A570D,D614G,Q677H,P681H,T716I,S982A,D1118H	TRUE
EPI_ISL_923818	2021-01-15	delH69V70,Y145del,N501Y,A570D,D614G,P681H,T716I,S982A,D1118H	TRUE
EPI_ISL_923826	2021-01-16	delH69V70,Y145del,N501Y,A570D,D614G,P681H,T716I,S982A,D1118H	TRUE
EPI_ISL_923816	2021-01-15	delH69V70,Y145del,N501Y,A570D,D614G,P681H,T716I,S982A,D1118H	TRUE
EPI_ISL_923822	2021-01-16	delH69V70,Y145del,N501Y,A570D,D614G,P681H,T716I,S982A,D1118H	TRUE
EPI_ISL_923820	2021-01-16	delH69V70,T108I,Y145del,N501Y,A570D,D614G,P681H,T716I,S982A,D1118H	TRUE
EPI_ISL_923828	2021-01-16	delH69V70,Y145del,N501Y,A570D,D614G,P681H,T716I,S982A,D1118H	TRUE
EPI_ISL_923814	2021-01-15	delH69V70,Y145del,N501Y,A570D,D614G,P681H,T716I,S982A,D1118H	TRUE
EPI_ISL_923824	2021-01-16	delH69V70,Y145del,N501Y,A570D,D614G,Q677H,P681H,T716I,S982A,D1118H	TRUE
EPI_ISL_923829	2021-01-16	delH69V70,Y145del,N501Y,A570D,D614G,Q677H,P681H,T716I,S982A,D1118H	TRUE
EPI_ISL_923836	2021-01-16	delH69V70,Y145del,N501Y,A570D,D614G,P681H,T716I,S982A,D1118H	TRUE
EPI_ISL_923835	2021-01-16	delH69V70,Y145del,N501Y,A570D,D614G,Q677H,P681H,T716I,S982A,D1118H	TRUE
EPI_ISL_923830	2021-01-16	delH69V70,Y145del,N501Y,A570D,D614G,P681H,T716I,E780G,S982A,D1118H	TRUE
EPI_ISL_923851	2021-01-15	delH69V70,Y145del,N501Y,A570D,D614G,P681H,T716I,S982A,D1118H	TRUE
EPI_ISL_923834	2021-01-16	delH69V70,Y145del,N501Y,A570D,D614G,P681H,T716I,E780G,S982A,D1118H	TRUE
EPI_ISL_923837	2021-01-16	delH69V70,Y145del,N501Y,A570D,D614G,Q677H,P681H,T716I,S982A,D1118H	TRUE
EPI_ISL_923845	2021-01-15	delH69V70,Y145del,N501Y,A570D,D614G,P681H,T716I,S982A,D1118H	TRUE
EPI_ISL_923832	2021-01-16	delH69V70,Y145del,N501Y,A570D,D614G,P681H,T716I,S982A,D1118H	TRUE
EPI_ISL_923848	2021-01-15	delH69V70,Y145del,N501Y,A570D,D614G,P681H,T716I,S982A,D1118H	TRUE
EPI_ISL_923849	2021-01-15	delH69V70,Y145del,N501Y,A570D,D614G,P681H,T716I,S982A,D1118H	TRUE
EPI_ISL_923847	2021-01-15	delH69V70,Y145del,N501Y,A570D,D614G,P681H,T716I,S982A,D1118H	TRUE
EPI_ISL_923841	2021-01-16	delH69V70,Y145del,N501Y,A570D,D614G,P681H,T716I,S982A,D1118H	TRUE
EPI_ISL_923853	2021-01-15	delH69V70,Y145del,N501Y,A570D,D614G,P681H,T716I,S982A,D1118H	TRUE
EPI_ISL_923858	2021-01-15	delH69V70,Y145del,N501Y,A570D,D614G,P681H,T716I,S982A,D1118H	TRUE
EPI_ISL_923854	2021-01-15	L18F,delH69V70,Y145del,N501Y,G504D,A570D,D614G,P681H,T716I,S982A,D1118H	TRUE
EPI_ISL_938057	2021-01-18	delH69V70,Y145del,T240I,N501Y,A570D,D614G,P681H,T716I,S982A,D1118H	TRUE
EPI_ISL_923874	2021-01-15	delH69V70,Y145del,N501Y,A570D,D614G,P681H,T716I,S982A,D1118H	TRUE
EPI_ISL_923844	2021-01-15	L18F,delH69V70,Y145del,N501Y,A570D,D614G,P681H,T716I,S982A,D1118H	TRUE
EPI_ISL_923857	2021-01-15	delH69V70,Y145del,N501Y,A570D,D614G,P681H,T716I,S982A,D1118H,E1202Q	TRUE
EPI_ISL_952382	2021-01-12	T20I,delH69V70,Y145del,N501Y,A570D,D614G,P681H,T716I,S982A,D1118H	TRUE
EPI_ISL_923856	2021-01-15	delH69V70,Y145del,N501Y,A570D,D614G,P681H,T716I,S982A,D1118H	TRUE
EPI_ISL_952385	2021-01-13	delH69V70,Y145del,N501Y,A570D,D614G,P681H,T716I,S982A,D1118H	TRUE
EPI_ISL_952383	2021-01-12	delH69V70,Y145del,N501Y,A570D,D614G,P681H,T716I,S982A,D1118H	TRUE
EPI_ISL_923873	2021-01-15	delH69V70,Y145del,N501Y,A570D,D614G,P681H,T716I,S939F,S982A,D1118H	TRUE
EPI_ISL_952389	2021-01-15	delH69V70,Y145del,N501Y,A570D,D614G,P681H,T716I,S982A,D1118H	TRUE
EPI_ISL_952394	2021-01-12	delH69V70,Y145del,N501Y,A570D,D614G,P681H,T716I,S982A,D1118H	TRUE
EPI_ISL_857829	2021-01-11	delH69V70,Y145del,N501Y,A570D,D614G,P681H,T716I,S982A,D1118H	TRUE
EPI_ISL_857803	2021-01-11	delH69V70,Y145del,N501Y,A570D,D614G,P681H,T716I,S982A,D1118H	TRUE
EPI_ISL_857820	2021-01-11	delH69V70,Y145del,N501Y,A570D,D614G,P681H,T716I,S982A,D1118H	TRUE
EPI_ISL_952387	2021-01-16	delH69V70,Y145del,N501Y,A570D,D614G,P681H,T716I,S982A,D1118H	TRUE
EPI_ISL_851674	2021-01-11	delH69V70,Y145del,N501Y,A570D,D614G,P681H,T716I,S982A,D1118H,T1238I	TRUE
EPI_ISL_952397	2021-01-12	delH69V70,Y145del,N501Y,A570D,D614G,P681H,T716I,S982A,D1118H	TRUE
EPI_ISL_857825	2021-01-11	delH69V70,Y145del,N501Y,A570D,D614G,P681H,T716I,S982A,D1118H	TRUE
EPI_ISL_857840	2021-01-11	L5F,delH69V70,Y145del,N501Y,A570D,D614G,P681H,T716I,S982A,D1118H	TRUE
EPI_ISL_857835	2021-01-11	delH69V70,Y145del,N501Y,A570D,D614G,P681H,T716I,S982A,D1118H	TRUE
EPI_ISL_857839	2021-01-11	delH69V70,Y145del,Q498K,N501Y,A570D,D614G,P681H,T716I,S982A,D1118H	TRUE
EPI_ISL_863604	2021-01-11	delH69V70,Y145del,N501Y,A570D,D614G,P681H,T716I,S982A,D1118H	TRUE
EPI_ISL_863608	2021-01-11	delH69V70,Y145del,N501Y,A570D,D614G,P681H,T716I,S982A,D1118H	TRUE
EPI_ISL_863610	2021-01-11	delH69V70,Y145del,N501Y,A570D,D614G,P681H,T716I,S982A,D1118H	TRUE
EPI_ISL_857845	2021-01-11	delH69V70,Y145del,N501Y,A570D,D614G,P681H,T716I,S982A,D1118H	TRUE
EPI_ISL_863609	2021-01-11	delH69V70,Y145del,N501Y,A570D,D614G,P681H,T716I,S982A,D1118H	TRUE
EPI_ISL_863612	2021-01-11	delH69V70,Y145del,N501Y,A570D,D614G,H655Y,P681H,T716I,S982A,D1118H	TRUE
EPI_ISL_863603	2021-01-11	delH69V70,Y145del,V213M,N501Y,A570D,D614G,P681H,T716I,S982A,D1118H	TRUE
EPI_ISL_857847	2021-01-11	delH69V70,Y145del,N501Y,A570D,D614G,P681H,T716I,I818V,S982A,D1118H	TRUE
EPI_ISL_863614	2021-01-11	delH69V70,Y145del,N501Y,A570D,D614G,P681H,T716I,S982A,D1118H	TRUE
EPI_ISL_857846	2021-01-11	delH69V70,Y145del,N501Y,A570D,D614G,P681H,T716I,S982A,D1118H	TRUE
EPI_ISL_863618	2021-01-11	delH69V70,Y145del,N501Y,A570D,D614G,P681H,T716I,S982A,D1118H	TRUE
EPI_ISL_863616	2021-01-11	delH69V70,Y145del,N501Y,A570D,D614G,P681H,T716I,S982A,D1118H	TRUE
EPI_ISL_952393	2021-01-17	delH69V70,Y145del,N501Y,A570D,D614G,P681H,T716I,S982A,D1118H	TRUE
EPI_ISL_863621	2021-01-11	delH69V70,Y145del,N501Y,A570D,D614G,P681H,T716I,S982A,D1118H	TRUE
EPI_ISL_863662	2021-01-11	delH69V70,Y145del,N501Y,A570D,D614G,P681H,T716I,S982A,D1118H	TRUE
EPI_ISL_863652	2021-01-11	delH69V70,Y145del,N501Y,A570D,D614G,P681H,T716I,S982A,D1118H	TRUE
EPI_ISL_863658	2021-01-11	delH69V70,Y145del,N501Y,A570D,D614G,P681H,T716I,S982A,D1118H	TRUE
EPI_ISL_863648	2021-01-11	delH69V70,Y145del,N501Y,A570D,D614G,P681H,T716I,S982A,D1118H	TRUE
EPI_ISL_863664	2021-01-11	delH69V70,Y145del,N501Y,A570D,D614G,P681H,T716I,S982A,D1118H	TRUE
EPI_ISL_863661	2021-01-11	delH69V70,Y145del,N501Y,A570D,D614G,P681H,T716I,S982A,D1118H	TRUE
EPI_ISL_863656	2021-01-11	delH69V70,Y145del,N501Y,A570D,D614G,P681H,T716I,S982A,D1118H	TRUE
EPI_ISL_863673	2021-01-11	delH69V70,Y145del,N501Y,A570D,D614G,P681H,T716I,S982A,D1118H	TRUE
EPI_ISL_863672	2021-01-11	delH69V70,Y145del,N501Y,A570D,D614G,P681H,T716I,S982A,D1118H	TRUE
EPI_ISL_863619	2021-01-11	delH69V70,Y145del,N501Y,A570D,D614G,P681H,T716I,S982A,D1118H	TRUE
EPI_ISL_863667	2021-01-11	delH69V70,Y145del,V289I,N501Y,A570D,D614G,P681H,T716I,S982A,D1118H	TRUE
EPI_ISL_863671	2021-01-11	delH69V70,Y145del,N501Y,A570D,D614G,P681H,T716I,S982A,D1118H	TRUE
EPI_ISL_863654	2021-01-11	delH69V70,Y145del,N501Y,A570D,D614G,P681H,T716I,S982A,D1118H	TRUE
EPI_ISL_863675	2021-01-11	delH69V70,Y145del,N501Y,A570D,D614G,P681H,T716I,S982A,D1118H	TRUE
EPI_ISL_863665	2021-01-11	delH69V70,Y145del,N501Y,A570D,D614G,P681H,T716I,S982A,D1118H	TRUE
EPI_ISL_863676	2021-01-11	delH69V70,G142S,Y145del,R246K,N501Y,A570D,D614G,P681H,T716I,S982A,D1118H	TRUE
EPI_ISL_863682	2021-01-11	delH69V70,Y145del,N501Y,A570D,D614G,P681H,T716I,S982A,D1118H	TRUE
EPI_ISL_863685	2021-01-11	delH69V70,Y145del,N501Y,A570D,D614G,P681H,T716I,S982A,D1118H	TRUE
EPI_ISL_863687	2021-01-11	delH69V70,Y145del,N501Y,A570D,D614G,P681H,T716I,S982A,D1118H	TRUE
EPI_ISL_863680	2021-01-11	delH69V70,Y145del,N501Y,A570D,D614G,P681H,T716I,S982A,D1118H	TRUE
EPI_ISL_863674	2021-01-11	delH69V70,Y145del,S494P,N501Y,A570D,D614G,P681H,T716I,S982A,D1118H	TRUE
EPI_ISL_863689	2021-01-11	delH69V70,Y145del,N501Y,A570D,D614G,P681H,T716I,S982A,D1118H	TRUE
EPI_ISL_863692	2021-01-11	delH69V70,Y145del,N501Y,A570D,D614G,P681H,T716I,S982A,D1118H	TRUE
EPI_ISL_863688	2021-01-11	delH69V70,Y145del,N501Y,A570D,D614G,P681H,T716I,S982A,D1118H	TRUE
EPI_ISL_864933	2021-01-13	delH69V70,Y145del,N501Y,A570D,D614G,P681H,T716I,S982A,D1118H	TRUE
EPI_ISL_863698	2021-01-11	delH69V70,Y145del,N501Y,A570D,D614G,P681H,T716I,S982A,D1118H	TRUE
EPI_ISL_864932	2021-01-17	delH69V70,Y145del,N501Y,A570D,D614G,P681H,T716I,S982A,D1118H	TRUE
EPI_ISL_863697	2021-01-11	delH69V70,Y145del,N501Y,A570D,D614G,P681H,T716I,S982A,D1118H	TRUE
EPI_ISL_863695	2021-01-11	delH69V70,Y145del,N501Y,A570D,D614G,P681H,T716I,S982A,D1118H	TRUE
EPI_ISL_864937	2021-01-12	delH69V70,Y145del,H245Y,N501Y,A570D,D614G,P681H,T716I,S982A,D1118H	TRUE
EPI_ISL_863690	2021-01-11	delH69V70,Y145del,N501Y,A570D,D614G,P681H,T716I,S982A,D1118H	TRUE
EPI_ISL_864939	2021-01-14	L5F,delH69V70,Y145del,N501Y,A570D,D614G,P681H,T716I,S982A,D1118H	TRUE
EPI_ISL_863694	2021-01-11	delH69V70,Y145del,D198G,N501Y,A570D,D614G,P681H,T716I,S982A,D1118H	TRUE
EPI_ISL_864934	2021-01-15	delH69V70,Y145del,N501Y,A570D,D614G,P681H,T716I,S982A,D1118H	TRUE
EPI_ISL_864940	2021-01-12	delH69V70,Y145del,N501Y,A570D,D614G,P681H,T716I,S982A,D1118H	TRUE
EPI_ISL_864936	2021-01-16	delH69V70,Y145del,N501Y,A570D,D614G,P681H,T716I,S982A,D1118H	TRUE
EPI_ISL_864942	2021-01-12	delH69V70,Y145del,N501Y,A570D,D614G,P681H,T716I,S982A,D1118H	TRUE
EPI_ISL_864938	2021-01-12	delH69V70,Y145del,H245Y,N501Y,A570D,D614G,P681H,T716I,S982A,D1118H	TRUE
EPI_ISL_864941	2021-01-12	delH69V70,Y145del,N501Y,A570D,D614G,P681H,T716I,S982A,D1118H	TRUE
EPI_ISL_864935	2021-01-12	delH69V70,Y145del,H245Y,N501Y,A570D,D614G,P681H,T716I,S982A,D1118H	TRUE
EPI_ISL_864943	2021-01-14	delH69V70,Y145del,N501Y,A570D,D614G,P681H,T716I,S982A,D1118H	TRUE
EPI_ISL_864945	2021-01-16	delH69V70,Y145del,N501Y,A570D,D614G,P681H,T716I,S982A,D1118H	TRUE
EPI_ISL_864951	2021-01-14	delH69V70,Y145del,N501Y,A570D,D614G,P681H,T716I,S982A,D1118H	TRUE
EPI_ISL_864946	2021-01-15	delH69V70,Y145del,N501Y,A570D,D614G,P681H,T716I,S982A,D1118H	TRUE
EPI_ISL_864952	2021-01-14	delH69V70,Y145del,N501Y,A570D,D614G,P681H,T716I,S982A,D1118H	TRUE
EPI_ISL_864949	2021-01-14	delH69V70,Y145del,N501Y,A570D,D614G,H655Y,P681H,T716I,S982A,D1118H	TRUE
EPI_ISL_864953	2021-01-15	delH69V70,Y145del,N501Y,A570D,D614G,P681H,T716I,S982A,D1118H	TRUE
EPI_ISL_864944	2021-01-12	delH69V70,Y145del,N501Y,A570D,D614G,P681H,T716I,S982A,D1118H	TRUE
EPI_ISL_874305	2021-01-11	delH69V70,Y145del,N501Y,A570D,D614G,P681H,T716I,S982A,D1118H	TRUE
EPI_ISL_874300	2021-01-11	delH69V70,Y145del,N501Y,A570D,D614G,P681H,T716I,S982A,D1118H	TRUE
EPI_ISL_868641	2021-01-18	delH69V70,Y145del,N501Y,A570D,D614G,P681H,T716I,S982A,D1118H	TRUE
EPI_ISL_874312	2021-01-13	delH69V70,Y145del,N501Y,A570D,D614G,P681H,T716I,S982A,D1118H	TRUE
EPI_ISL_874304	2021-01-11	delH69V70,Y145del,N501Y,A570D,D614G,P681H,T716I,S982A,D1118H	TRUE
EPI_ISL_874307	2021-01-11	delH69V70,Y145del,N501Y,A570D,D614G,P681H,T716I,S982A,D1118H	TRUE
EPI_ISL_874306	2021-01-11	L18F,delH69V70,Y145del,N501Y,A570D,D614G,P681H,T716I,S982A,D1118H	TRUE
EPI_ISL_864950	2021-01-14	delH69V70,Y145del,N501Y,A570D,D614G,P681H,T716I,S982A,D1118H	TRUE
EPI_ISL_874317	2021-01-12	delH69V70,Y145del,N501Y,A570D,D614G,P681H,T716I,S982A,D1118H	TRUE
EPI_ISL_874302	2021-01-11	delH69V70,Y145del,N501Y,A570D,D614G,P681H,T716I,S982A,D1118H	TRUE
EPI_ISL_874313	2021-01-12	delH69V70,Y145del,T415A,N501Y,A570D,D614G,P681H,T716I,S982A,D1118H	TRUE
EPI_ISL_868642	2021-01-12	delH69V70,Y145del,N501Y,A570D,D614G,P681H,T716I,S982A,D1118H	TRUE
EPI_ISL_874308	2021-01-11	delH69V70,F140L,Y145del,N501Y,A570D,D614G,P681H,T716I,S982A,D1118H	TRUE
EPI_ISL_874301	2021-01-12	delH69V70,Y145del,N501Y,A570D,D614G,P681H,T716I,S982A,D1118H	TRUE
EPI_ISL_874316	2021-01-12	delH69V70,Y145del,N501Y,A570D,D614G,P681H,T716I,S982A,D1118H	TRUE
EPI_ISL_874318	2021-01-12	delH69V70,Y145del,N501Y,A570D,D614G,P681H,T716I,S982A,D1118H	TRUE
EPI_ISL_874309	2021-01-11	delH69V70,Y145del,N501Y,A570D,D614G,P681H,T716I,S982A,D1118H	TRUE
EPI_ISL_874319	2021-01-12	delH69V70,Y145del,N501Y,A570D,D614G,P681H,T716I,S982A,D1118H	TRUE
EPI_ISL_874321	2021-01-13	delH69V70,Y145del,N501Y,A570D,D614G,P681H,T716I,S982A,D1118H	TRUE
EPI_ISL_874331	2021-01-12	delH69V70,Y145del,N501Y,A570D,D614G,P681H,T716I,S982A,D1118H	TRUE
EPI_ISL_874314	2021-01-12	delH69V70,Y145del,N501Y,A570D,D614G,P681H,T716I,S982A,D1118H	TRUE
EPI_ISL_874322	2021-01-12	delH69V70,Y145del,N501Y,A570D,D614G,P681H,T716I,S982A,D1118H	TRUE
EPI_ISL_874326	2021-01-13	delH69V70,Y145del,N501Y,A570D,D614G,P681H,T716I,S982A,D1118H	TRUE
EPI_ISL_874320	2021-01-12	delH69V70,Y145del,N501Y,A570D,D614G,P681H,T716I,S982A,D1118H	TRUE
EPI_ISL_874329	2021-01-12	delH69V70,Y145del,N501Y,A570D,D614G,P681H,T716I,S982A,D1118H	TRUE
EPI_ISL_874333	2021-01-12	delH69V70,Y145del,N501Y,A570D,D614G,P681H,T716I,S982A,D1118H,I1130L	TRUE
EPI_ISL_874324	2021-01-12	delH69V70,Y145del,S494P,N501Y,A570D,D614G,P681H,T716I,S982A,D1118H	TRUE
EPI_ISL_874335	2021-01-12	delH69V70,Y145del,N501Y,A570D,D614G,P681H,T716I,S982A,D1118H	TRUE
EPI_ISL_874332	2021-01-12	delH69V70,Y145del,N501Y,A570D,D614G,P681H,T716I,S982A,D1118H	TRUE
EPI_ISL_874339	2021-01-12	delH69V70,Y145del,N501Y,A570D,D614G,V622L,P681H,T716I,S982A,D1118H	TRUE
EPI_ISL_874327	2021-01-12	delH69V70,Y145del,N501Y,A570D,D614G,P681H,T716I,S982A,D1118H	TRUE
EPI_ISL_874334	2021-01-13	delH69V70,Y145del,N501Y,A570D,D614G,P681H,T716I,S982A,D1118H	TRUE
EPI_ISL_874342	2021-01-13	delH69V70,Y145del,N501Y,A570D,D614G,P681H,T716I,S982A,D1118H	TRUE
EPI_ISL_874344	2021-01-12	delH69V70,Y145del,N501Y,A570D,D614G,P681H,T716I,S982A,D1118H	TRUE
EPI_ISL_874323	2021-01-12	delH69V70,Y145del,N501Y,A570D,D614G,P681H,T716I,D936Y,S982A,D1118H	TRUE
EPI_ISL_874341	2021-01-12	delH69V70,Y145del,N501Y,A570D,D614G,P681H,T716I,S982A,D1118H	TRUE
EPI_ISL_874343	2021-01-12	delH69V70,Y145del,N501Y,A570D,D614G,P681H,T716I,S982A,D1118H	TRUE
EPI_ISL_874340	2021-01-12	delH69V70,Y145del,N501Y,A570D,D614G,P681H,T716I,S982A,D1118H	TRUE
EPI_ISL_874348	2021-01-13	delH69V70,Y145del,N501Y,A570D,D614G,P681H,T716I,S982A,D1118H	TRUE
EPI_ISL_874352	2021-01-12	delH69V70,Y145del,N501Y,A570D,D614G,P681H,T716I,S939F,S982A,D1118H	TRUE
EPI_ISL_874351	2021-01-12	L18F,delH69V70,Y145del,N501Y,A570D,D614G,P681H,T716I,S982A,D1118H	TRUE
EPI_ISL_874345	2021-01-12	L18F,delH69V70,Y145del,E309Q,N501Y,A570D,D614G,P681H,T716I,S982A,D1118H	TRUE
EPI_ISL_874357	2021-01-13	L18F,delH69V70,Y145del,N501Y,A570D,D614G,P681H,T716I,S982A,D1118H	TRUE
EPI_ISL_874360	2021-01-12	delH69V70,Y145del,N501Y,A570D,D614G,P681H,T716I,S982A,D1118H,K1191T	TRUE
EPI_ISL_874362	2021-01-12	delH69V70,Y145del,N501Y,A570D,D614G,P681H,T716I,S982A,D1118H	TRUE
EPI_ISL_874358	2021-01-12	delH69V70,Y145del,N501Y,A570D,D614G,P681H,T716I,S982A,D1118H	TRUE
EPI_ISL_874367	2021-01-12	delH69V70,Y145del,N501Y,A570D,D614G,P681H,T716I,S982A,D1118H	TRUE
EPI_ISL_874353	2021-01-12	delH69V70,Y145del,N501Y,A570D,D614G,P681H,T716I,S982A,D1118H	TRUE
EPI_ISL_874354	2021-01-12	delH69V70,Y145del,N501Y,A570D,D614G,P681H,T716I,S982A,D1118H	TRUE
EPI_ISL_874366	2021-01-12	delH69V70,Y145del,L216F,N501Y,A570D,D614G,P681H,T716I,S982A,D1118H	TRUE
EPI_ISL_874346	2021-01-12	delH69V70,Y145del,N501Y,A570D,D614G,P681H,T716I,S982A,D1118H	TRUE
EPI_ISL_874363	2021-01-13	delH69V70,Y145del,N501Y,A570D,D614G,P681H,T716I,S982A,D1118H	TRUE
EPI_ISL_874365	2021-01-12	delH69V70,Y145del,N501Y,A570D,D614G,P681H,T716I,S982A,D1118H	TRUE
EPI_ISL_874356	2021-01-12	delH69V70,Y145del,N501Y,A570D,D614G,P681H,T716I,S982A,D1118H	TRUE
EPI_ISL_874350	2021-01-12	delH69V70,Y145del,N501Y,A570D,D614G,P681H,T716I,S939F,S982A,D1118H	TRUE
EPI_ISL_874370	2021-01-12	delH69V70,Y145del,N501Y,A570D,D614G,P681H,T716I,S982A,D1118H	TRUE
EPI_ISL_874382	2021-01-13	L18F,delH69V70,Y145del,N501Y,A570D,D614G,P681H,T716I,S982A,D1118H	TRUE
EPI_ISL_874378	2021-01-12	delH69V70,Y145del,N501Y,A570D,D614G,P681H,T716I,S982A,D1118H	TRUE
EPI_ISL_874385	2021-01-12	delH69V70,Y145del,N501Y,A570D,D614G,P681H,T716I,S982A,D1118H	TRUE
EPI_ISL_874383	2021-01-12	delH69V70,Y145del,N501Y,A570D,D614G,P681H,T716I,S982A,D1118H	TRUE
EPI_ISL_874388	2021-01-12	delH69V70,Y145del,N501Y,A570D,D614G,P681H,T716I,S982A,D1118H	TRUE
EPI_ISL_874380	2021-01-12	delH69V70,Y145del,N501Y,A570D,D614G,P681H,T716I,S982A,D1118H	TRUE
EPI_ISL_874373	2021-01-12	delH69V70,Y145del,N501Y,A570D,D614G,P681H,T716I,S982A,D1118H	TRUE
EPI_ISL_874375	2021-01-12	delH69V70,Y145del,N501Y,A570D,D614G,P681H,T716I,S982A,D1118H	TRUE
EPI_ISL_874389	2021-01-12	delH69V70,Y145del,N501Y,A570D,D614G,P681H,T716I,S982A,D1118H	TRUE
EPI_ISL_874369	2021-01-12	delH69V70,Y145del,A222V,N501Y,A570D,D614G,P681H,T716I,S982A,D1118H	TRUE
EPI_ISL_874372	2021-01-12	delH69V70,Y145del,N501Y,A570D,D614G,P681H,T716I,S982A,D1118H	TRUE
EPI_ISL_874390	2021-01-12	delH69V70,Y145del,N501Y,A570D,D614G,P681H,T716I,S982A,D1118H	TRUE
EPI_ISL_874392	2021-01-12	delH69V70,Y145del,N501Y,A570D,D614G,P681H,T716I,S982A,D1118H	TRUE
EPI_ISL_874393	2021-01-12	delH69V70,Y145del,N501Y,A570D,D614G,P681H,T716I,S982A,D1118H	TRUE
EPI_ISL_874391	2021-01-13	delH69V70,Y145del,N501Y,A570D,D614G,P681H,T716I,S982A,D1118H	TRUE
EPI_ISL_874395	2021-01-12	R21T,delH69V70,Y145del,N501Y,A570D,D614G,P681H,T716I,S982A,D1118H	TRUE
EPI_ISL_874399	2021-01-12	L18F,delH69V70,Y145del,N501Y,A570D,D614G,P681H,T716I,S982A,D1118H	TRUE
EPI_ISL_874397	2021-01-12	delH69V70,Y145del,N501Y,A570D,D614G,P681H,T716I,S982A,D1118H	TRUE
EPI_ISL_874394	2021-01-12	delH69V70,Y145del,N501Y,A570D,D614G,P681H,T716I,S982A,D1118H	TRUE
EPI_ISL_874398	2021-01-12	delH69V70,Y145del,N501Y,A570D,D614G,P681H,T716I,S982A,D1118H	TRUE
EPI_ISL_879197	2021-01-17	delH69V70,Y145del,N501Y,A570D,D614G,P681H,T716I,S982A,D1118H	TRUE
EPI_ISL_879190	2021-01-17	delH69V70,Y145del,N501Y,A570D,D614G,P681H,T716I,S982A,D1118H	TRUE
EPI_ISL_879194	2021-01-16	L18F,delH69V70,Y145del,N501Y,A570D,D614G,P681H,T716I,S982A,D1118H	TRUE
EPI_ISL_879192	2021-01-16	L5F,delH69V70,Y145del,N501Y,A570D,D614G,P681H,T716I,S982A,D1118H	TRUE
EPI_ISL_879304	2021-01-17	delH69V70,Y145del,N501Y,A570D,D614G,P681H,T716I,S982A,A1078S,D1118H	TRUE
EPI_ISL_879198	2021-01-16	delH69V70,Y145del,N501Y,A570D,D614G,P681H,T716I,S982A,D1118H	TRUE
EPI_ISL_879306	2021-01-16	delH69V70,Y145del,N501Y,A570D,D614G,P681H,T716I,S982A,D1118H	TRUE
EPI_ISL_879301	2021-01-16	delH69V70,Y145del,N501Y,A570D,D614G,P681H,T716I,S982A,D1118H	TRUE
EPI_ISL_879199	2021-01-16	delH69V70,Y145del,N501Y,A570D,D614G,P681H,T716I,S982A,D1118H	TRUE
EPI_ISL_879302	2021-01-16	delH69V70,Y145del,N501Y,A570D,D614G,P681H,T716I,S982A,D1118H	TRUE
EPI_ISL_879300	2021-01-16	delH69V70,Y145del,N501Y,A570D,D614G,P681H,T716I,S982A,D1118H	TRUE
EPI_ISL_879196	2021-01-17	delH69V70,Y145del,N501Y,A570D,D614G,P681H,T716I,S982A,D1118H	TRUE
EPI_ISL_879307	2021-01-16	delH69V70,Y145del,N501Y,A570D,D614G,P681H,T716I,S982A,D1118H	TRUE
EPI_ISL_881600	2021-01-11	delH69V70,Y145del,N501Y,A570D,D614G,P681H,T716I,S982A,D1118H	TRUE
EPI_ISL_881612	2021-01-11	delH69V70,Y145del,N501Y,A570D,D614G,P681H,T716I,S982A,D1118H	TRUE
EPI_ISL_881613	2021-01-13	delH69V70,Y145del,N501Y,A570D,D614G,P681H,T716I,S982A,D1118H	TRUE
EPI_ISL_881611	2021-01-12	delH69V70,Y145del,N501Y,A570D,D614G,P681H,T716I,S982A,D1118H	TRUE
EPI_ISL_881601	2021-01-12	delH69V70,Y145del,N501Y,A570D,D614G,P681H,T716I,S982A,D1118H	TRUE
EPI_ISL_879305	2021-01-15	delH69V70,Y145del,N501Y,A570D,D614G,P681H,T716I,S982A,D1118H	TRUE
EPI_ISL_881607	2021-01-11	delH69V70,Y145del,N501Y,A570D,D614G,P681H,T716I,S982A,D1118H	TRUE
EPI_ISL_881602	2021-01-13	delH69V70,Y145del,N501Y,A570D,D614G,P681H,T716I,S982A,D1118H	TRUE
EPI_ISL_881614	2021-01-13	delH69V70,Y145del,N501Y,A570D,D614G,P681H,T716I,S982A,D1118H	TRUE
EPI_ISL_881615	2021-01-12	delH69V70,Y145del,N501Y,A570D,D614G,P681H,T716I,S982A,D1118H	TRUE
EPI_ISL_916624	2021-01-13	delH69V70,Y145del,N501Y,A570D,D614G,P681H,T716I,S982A,D1118H	TRUE
EPI_ISL_881616	2021-01-13	delH69V70,Y145del,N501Y,A570D,D614G,P681H,T716I,S982A,D1118H	TRUE
EPI_ISL_916625	2021-01-14	delH69V70,Y145del,N501Y,A570D,D614G,P681H,T716I,S982A,D1118H	TRUE
EPI_ISL_881609	2021-01-13	delH69V70,Y145del,N501Y,A570D,D614G,P681H,T716I,S982A,D1118H	TRUE
EPI_ISL_916623	2021-01-13	delH69V70,Y145del,N501Y,A570D,D614G,P681H,T716I,S982A,D1118H	TRUE
EPI_ISL_916622	2021-01-12	delH69V70,Y145del,N501Y,A570D,D614G,P681H,T716I,S982A,D1118H	TRUE
EPI_ISL_881610	2021-01-12	delH69V70,Y145del,N501Y,A570D,D614G,P681H,T716I,S982A,D1118H	TRUE
EPI_ISL_916632	2021-01-13	delH69V70,Y145del,N501Y,A570D,D614G,P681H,T716I,S982A,D1118H	TRUE
EPI_ISL_916626	2021-01-14	delH69V70,Y145del,N501Y,A570D,D614G,P681H,T716I,S982A,D1118H	TRUE
EPI_ISL_916630	2021-01-11	delH69V70,Y145del,N501Y,A570D,D614G,S640F,P681H,T716I,S982A,D1118H	TRUE
EPI_ISL_916628	2021-01-13	delH69V70,Y145del,N501Y,A570D,D614G,P681H,T716I,S982A,D1118H	TRUE
EPI_ISL_881619	2021-01-11	delH69V70,Y145del,N501Y,A570D,D614G,P681H,T716I,S982A,D1118H	TRUE
EPI_ISL_916629	2021-01-12	delH69V70,Y145del,N501Y,A570D,D614G,P681H,T716I,S982A,D1118H	TRUE
EPI_ISL_916637	2021-01-11	delH69V70,Y145del,N501Y,A570D,D614G,P681H,T716I,S982A,D1118H	TRUE
EPI_ISL_916634	2021-01-12	delH69V70,Y145del,N501Y,A570D,D614G,P681H,T716I,P809L,S982A,D1118H	TRUE
EPI_ISL_916633	2021-01-15	delH69V70,Y145del,N501Y,A570D,D614G,P681H,V705L,T716I,S982A,D1118H	TRUE
EPI_ISL_916627	2021-01-12	delH69V70,Y145del,N501Y,A570D,D614G,P681H,T716I,S982A,D1118H	TRUE
EPI_ISL_916631	2021-01-12	delH69V70,Y145del,N501Y,A570D,D614G,P681H,T716I,S982A,D1118H	TRUE
EPI_ISL_916639	2021-01-13	delH69V70,Y145del,N501Y,A570D,D614G,P681H,T716I,S982A,D1118H	TRUE
EPI_ISL_916643	2021-01-12	delH69V70,Y145del,N501Y,A570D,D614G,P681H,T716I,S982A,D1118H	TRUE
EPI_ISL_916641	2021-01-12	delH69V70,Y145del,N501Y,A570D,D614G,P681H,T716I,S982A,D1118H	TRUE
EPI_ISL_916638	2021-01-13	delH69V70,Y145del,N501Y,A570D,D614G,P681H,T716I,S982A,D1118H	TRUE
EPI_ISL_916642	2021-01-12	delH69V70,Y145del,N501Y,A570D,D614G,P681H,T716I,S982A,D1118H	TRUE
EPI_ISL_916644	2021-01-12	delH69V70,Y145del,N501Y,A570D,D614G,P681H,T716I,S982A,D1118H	TRUE
EPI_ISL_916649	2021-01-15	delH69V70,Y145del,N501Y,A570D,D614G,P681H,T716I,S982A,D1118H	TRUE
EPI_ISL_916640	2021-01-12	delH69V70,Y145del,N501Y,A570D,D614G,P681H,T716I,S982A,D1118H	TRUE
EPI_ISL_916645	2021-01-14	delH69V70,Y145del,N501Y,A570D,D614G,P681H,T716I,S982A,D1118H	TRUE
EPI_ISL_916651	2021-01-11	delH69V70,Y145del,N501Y,A570D,D614G,P681H,T716I,S982A,D1118H	TRUE
EPI_ISL_916660	2021-01-13	L18F,delH69V70,Y145del,N501Y,A570D,D614G,P681H,T716I,S982A,D1118H	TRUE
EPI_ISL_916650	2021-01-13	delH69V70,Y145del,N501Y,A570D,D614G,P681H,T716I,S982A,D1118H	TRUE
EPI_ISL_916652	2021-01-12	delH69V70,Y145del,N501Y,A570D,D614G,P681H,T716I,S982A,D1118H	TRUE
EPI_ISL_916647	2021-01-12	delH69V70,Y145del,N501Y,A570D,D614G,P681H,T716I,S982A,D1118H	TRUE
EPI_ISL_916648	2021-01-14	delH69V70,Y145del,N501Y,A570D,D614G,P681H,T716I,S982A,D1118H	TRUE
EPI_ISL_916654	2021-01-13	delH69V70,Y145del,N501Y,A570D,D614G,P681H,T716I,S982A,D1118H	TRUE
EPI_ISL_916657	2021-01-13	delH69V70,Y145del,N501Y,A570D,D614G,P681H,T716I,S982A,D1118H	TRUE
EPI_ISL_916659	2021-01-13	delH69V70,Y145del,N501Y,A570D,D614G,P681H,T716I,S982A,D1118H	TRUE
EPI_ISL_916653	2021-01-12	delH69V70,Y145del,N501Y,A570D,D614G,P681H,T716I,S982A,D1118H	TRUE
EPI_ISL_916661	2021-01-15	delH69V70,Y145del,N501Y,A570D,D614G,P681H,T716I,S982A,D1118H	TRUE
EPI_ISL_916669	2021-01-13	delH69V70,Y145del,N501Y,A570D,D614G,P681H,T716I,S982A,D1118H	TRUE
EPI_ISL_916666	2021-01-13	delH69V70,Y145del,N501Y,A570D,D614G,P681H,T716I,S982A,D1118H	TRUE
EPI_ISL_916683	2021-01-12	delH69V70,Y145del,N501Y,A570D,D614G,P681H,T716I,S982A,D1118H	TRUE
EPI_ISL_916662	2021-01-14	T20I,delH69V70,Y145del,N501Y,A570D,D614G,P681H,T716I,S982A,D1118H	TRUE
EPI_ISL_916663	2021-01-12	delH69V70,Y145del,N501Y,A570D,D614G,P681H,T716I,S982A,D1118H	TRUE
EPI_ISL_916668	2021-01-14	delH69V70,Y145del,N501Y,A570D,D614G,P681H,T716I,S982A,D1118H	TRUE
EPI_ISL_916671	2021-01-13	delH69V70,Y145del,N501Y,A570D,D614G,P681H,T716I,S982A,D1118H	TRUE
EPI_ISL_916674	2021-01-12	delH69V70,V83L,Y145del,N501Y,A570D,D614G,P681H,T716I,S982A,D1118H	TRUE
EPI_ISL_916676	2021-01-12	delH69V70,Y145del,N501Y,A570D,D614G,P681H,T716I,S982A,D1118H,T1238I	TRUE
EPI_ISL_916681	2021-01-12	delH69V70,Y145del,N501Y,A570D,D614G,P681H,T716I,S982A,D1118H	TRUE
EPI_ISL_916673	2021-01-13	delH69V70,Y145del,N501Y,A570D,D614G,P681H,T716I,S982A,D1118H	TRUE
EPI_ISL_916688	2021-01-15	delH69V70,Y145del,N501Y,A570D,D614G,Q677H,P681H,T716I,S982A,D1118H	TRUE
EPI_ISL_916686	2021-01-12	delH69V70,Y145del,N501Y,A570D,D614G,P681H,T716I,S982A,D1118H	TRUE
EPI_ISL_916675	2021-01-15	delH69V70,Y145del,N501Y,A570D,D614G,P681H,T716I,S982A,D1118H	TRUE
EPI_ISL_916685	2021-01-13	delH69V70,Y145del,N501Y,A570D,D614G,P681H,T716I,S982A,D1118H	TRUE
EPI_ISL_916684	2021-01-14	L18F,delH69V70,Y145del,N501Y,A570D,D614G,P681H,T716I,S982A,D1118H	TRUE
EPI_ISL_916690	2021-01-13	delH69V70,Y145del,N501Y,A570D,D614G,P681H,T716I,A879V,S982A,D1118H	TRUE
EPI_ISL_916677	2021-01-13	delH69V70,Y145del,N501Y,A570D,D614G,P681H,T716I,S982A,D1118H	TRUE
EPI_ISL_916687	2021-01-12	delH69V70,Y145del,N501Y,A570D,D614G,P681H,T716I,S982A,D1118H	TRUE
EPI_ISL_916693	2021-01-13	delH69V70,Y145del,N501Y,A570D,D614G,P681H,T716I,S982A,D1118H	TRUE
EPI_ISL_916689	2021-01-13	delH69V70,Y145del,N501Y,A570D,D614G,P681H,T716I,S982A,D1118H	TRUE
EPI_ISL_916696	2021-01-15	delH69V70,Y145del,N501Y,A570D,D614G,Q677H,P681H,T716I,S982A,D1118H	TRUE
EPI_ISL_916699	2021-01-12	delH69V70,Y145del,N501Y,A570D,D614G,P681H,T716I,S982A,D1118H,G1171S	TRUE
EPI_ISL_916691	2021-01-13	delH69V70,Y145del,N501Y,A570D,D614G,P681H,T716I,S982A,D1118H	TRUE
EPI_ISL_916803	2021-01-13	delH69V70,Y145del,N501Y,A570D,D614G,P681H,T716I,S982A,D1118H	TRUE
EPI_ISL_916805	2021-01-12	delH69V70,Y145del,N501Y,A570D,D614G,P681H,T716I,S982A,D1118H	TRUE
EPI_ISL_916697	2021-01-13	delH69V70,Y145del,N501Y,A570D,D614G,P681H,T716I,S982A,D1118H	TRUE
EPI_ISL_916698	2021-01-13	L18F,delH69V70,Y145del,N501Y,A570D,D614G,P681H,T716I,S982A,D1118H	TRUE
EPI_ISL_916800	2021-01-15	delH69V70,Y145del,N501Y,A570D,D614G,P681H,T716I,S982A,D1118H	TRUE
EPI_ISL_916804	2021-01-13	delH69V70,Y145del,N501Y,A570D,D614G,P681H,T716I,S982A,D1118H	TRUE
EPI_ISL_919076	2021-01-12	delH69V70,Y145del,N501Y,A570D,D614G,P681H,T716I,S982A,D1118H	TRUE
EPI_ISL_916806	2021-01-13	delH69V70,Y145del,N501Y,A570D,D614G,P681H,T716I,S982A,D1118H	TRUE
EPI_ISL_916802	2021-01-15	delH69V70,Y145del,N501Y,A570D,D614G,P681H,T716I,S982A,D1118H	TRUE
EPI_ISL_916694	2021-01-15	delH69V70,Y145del,N501Y,A570D,D614G,P681H,T716I,S982A,D1118H	TRUE
EPI_ISL_916695	2021-01-13	delH69V70,Y145del,N501Y,A570D,D614G,P681H,T716I,S982A,D1118H	TRUE
EPI_ISL_916801	2021-01-12	delH69V70,Y145del,N501Y,A570D,D614G,P681H,T716I,S982A,D1118H	TRUE
EPI_ISL_919072	2021-01-13	delH69V70,Y145del,N501Y,A570D,D614G,P681H,T716I,S982A,D1118H	TRUE
EPI_ISL_919078	2021-01-12	delH69V70,Y145del,N501Y,A570D,D614G,P681H,T716I,S982A,D1118H,C1254F	TRUE
EPI_ISL_933181	2021-01-18	delH69V70,Y145del,N501Y,A570D,D614G,P681H,T716I,S982A,D1118H	TRUE
EPI_ISL_920080	2021-01-15	delH69V70,Y145del,N501Y,A570D,D614G,P681H,T716I,S982A,D1118H	TRUE
EPI_ISL_919069	2021-01-13	delH69V70,Y145del,N501Y,A570D,D614G,P681H,T716I,S982A,D1118H,C1254F	TRUE
EPI_ISL_933166	2021-01-18	delH69V70,Y145del,N501Y,A570D,D614G,P681H,T716I,S982A,D1118H	TRUE
EPI_ISL_920079	2021-01-15	delH69V70,Y145del,N501Y,A570D,D614G,P681H,T716I,S982A,D1118H	TRUE
EPI_ISL_933187	2021-01-18	delH69V70,Y145del,N501Y,A570D,D614G,P681H,T716I,S982A,D1118H	TRUE
EPI_ISL_866004	2021-01-18	delH69V70,N501Y,A570D,D614G,P681H,T716I,S982A,D1118H	TRUE
EPI_ISL_920072	2021-01-18	delH69V70,Y145del,N501Y,A570D,D614G,P681H,T716I,S982A,D1118H	TRUE
EPI_ISL_933387	2021-01-18	delH69V70,Y145del,N501Y,A570D,D614G,P681H,T716I,I818V,S982A,D1118H	TRUE
EPI_ISL_866006	2021-01-18	delH69V70,Y145del,N501Y,A570D,D614G,P681H,T716I,S982A,D1118H	TRUE
EPI_ISL_866001	2021-01-15	delH69V70,Y145del,N501Y,A570D,D614G,P681H,T716I,S982A,D1118H	TRUE
EPI_ISL_866000	2021-01-14	delH69V70,Y145del,N501Y,A570D,D614G,P681H,T716I,S982A	TRUE
EPI_ISL_866007	2021-01-15	delH69V70,Y145del,N501Y,A570D,D614G,P681H,T716I,S982A,D1118H	TRUE
EPI_ISL_866003	2021-01-17	delH69V70,Y145del,N501Y,A570D,D614G,P681H,T716I,S982A,D1118H	TRUE
EPI_ISL_866002	2021-01-16	delH69V70,Y145del,N501Y,A570D,D614G,P681H,T716I,S982A,D1118H	TRUE
EPI_ISL_933382	2021-01-18	R21G,delH69V70,Y145del,N501Y,A570D,D614G,P681H,A706V,T716I,S982A,D1118H	TRUE
EPI_ISL_933393	2021-01-18	delH69V70,Y145del,N501Y,A570D,D614G,P681H,T716I,S982A,D1118H	TRUE
EPI_ISL_866008	2021-01-17	delH69V70,Y145del,N501Y,A570D,D614G,P681H,T716I,S982A,D1118H	TRUE
EPI_ISL_866009	2021-01-15	delH69V70,Y145del,N501Y,A570D,D614G,P681H,T716I,S982A,D1118H,M1237I	TRUE
EPI_ISL_866011	2021-01-15	delH69V70,Y145del,N501Y,A570D,D614G,P681H,T716I,S982A,D1118H	TRUE
EPI_ISL_866013	2021-01-16	delH69V70,Y145del,N501Y,A570D,D614G,P681H,T716I,S982A,D1118H	TRUE
EPI_ISL_866010	2021-01-18	delH69V70,Y145del,N501Y,A570D,D614G,P681H,T716I,S982A,D1118H	TRUE
EPI_ISL_866020	2021-01-17	delH69V70,Y145del,N501Y,A570D,D614G,P681H,T716I,S982A,D1118H	TRUE
EPI_ISL_866015	2021-01-17	delH69V70,Y145del,N501Y,A570D,D614G,P681H,T716I,S982A,D1118H	TRUE
EPI_ISL_866014	2021-01-17	delH69V70,Y145del,N501Y,A570D,D614G,P681H,T716I,S982A,D1118H	TRUE
EPI_ISL_868631	2021-01-11	delH69V70,Y145del,N501Y,A570D,D614G,P681H,T716I,S982A,D1118H	TRUE
EPI_ISL_868662	2021-01-14	delH69V70,Y145del,N501Y,A570D,D614G,P681H,T716I,S982A,D1118H	TRUE
EPI_ISL_868661	2021-01-14	delH69V70,Y145del,N501Y,A570D,D614G,P681H,T716I,S982A,D1118H	TRUE
EPI_ISL_868652	2021-01-16	delH69V70,Y145del,N501Y,A570D,D614G,P681H,T716I,S982A,D1118H	TRUE
EPI_ISL_868657	2021-01-16	delH69V70,Y145del,N501Y,A570D,D614G,P681H,T716I,S982A,D1118H	TRUE
EPI_ISL_866016	2021-01-18	delH69V70,Y145del,N501Y,A570D,D614G,P681H,T716I,S982A,D1118H	TRUE
EPI_ISL_868619	2021-01-18	delH69V70,Y145del,N501Y,A570D,D614G,P681H,T716I,S982A,D1118H	TRUE
EPI_ISL_868632	2021-01-12	delH69V70,Y145del,N501Y,A570D,D614G,P681H,T716I,S982A,D1118H	TRUE
EPI_ISL_868660	2021-01-11	delH69V70,Y145del,W152R,N501Y,A570D,D614G,P681H,T716I,S982A,D1118H	TRUE
EPI_ISL_868666	2021-01-15	delH69V70,G142V,Y145del,N501Y,A570D,D614G,P681H,T716I,S982A,D1118H	TRUE
EPI_ISL_868668	2021-01-16	delH69V70,Y145del,N501Y,A570D,D614G,P681H,T716I,S982A,D1118H	TRUE
EPI_ISL_878004	2021-01-17	delH69V70,Y145del,N501Y,A570D,D614G,P681H,T716I,S982A,D1118H	TRUE
EPI_ISL_868697	2021-01-16	delH69V70,Y145del,N501Y,A570D,D614G,P681H,T716I,S982A,D1118H	TRUE
EPI_ISL_878005	2021-01-17	delH69V70,Y145del,N501Y,A570D,D614G,P681H,T716I,S982A,D1118H	TRUE
EPI_ISL_868682	2021-01-18	delH69V70,Y145del,N501Y,A570D,D614G,P681H,T716I,S982A,D1118H	TRUE
EPI_ISL_878000	2021-01-17	delH69V70,Y145del,N501Y,A570D,D614G,P681H,T716I,S939F,S982A,D1118H	TRUE
EPI_ISL_878002	2021-01-17	delH69V70,Y145del,N501Y,A570D,D614G,P681H,T716I,S982A,D1118H	TRUE
EPI_ISL_878006	2021-01-17	L18F,delH69V70,Y145del,N501Y,A570D,D614G,P681H,T716I,S982A,D1118H	TRUE
EPI_ISL_868689	2021-01-16	delH69V70,Y145del,N501Y,A570D,D614G,P681H,T716I,S982A,D1118H	TRUE
EPI_ISL_868695	2021-01-16	delH69V70,Y145del,N501Y,A570D,D614G,Q677H,P681H,T716I,S982A,D1118H	TRUE
EPI_ISL_878007	2021-01-17	delH69V70,Y145del,N501Y,A570D,D614G,P681H,T716I,S982A,D1118H	TRUE
EPI_ISL_878010	2021-01-16	delH69V70,Y145del,N501Y,A570D,D614G,P681H,T716I,S982A,D1118H	TRUE
EPI_ISL_878011	2021-01-15	A67V,delH69V70,Y145del,N501Y,A570D,D614G,P681H,T716I,S982A,D1118H	TRUE
EPI_ISL_878012	2021-01-17	delH69V70,Y145del,N501Y,A570D,D614G,P681H,T716I,S982A,D1118H	TRUE
EPI_ISL_878013	2021-01-15	delH69V70,Y145del,N501Y,A570D,D614G,P681H,T716I,S982A,D1118H	TRUE
EPI_ISL_878008	2021-01-17	L18F,delH69V70,Y145del,N501Y,A570D,D614G,P681H,T716I,S982A,D1118H	TRUE
EPI_ISL_878014	2021-01-16	delH69V70,Y145del,N501Y,A570D,D614G,P681H,T716I,S982A,D1118H	TRUE
EPI_ISL_878009	2021-01-17	delH69V70,Y145del,N501Y,A570D,D614G,P681H,T716I,S982A,D1118H	TRUE
EPI_ISL_878015	2021-01-17	delH69V70,Y145del,N501Y,A570D,D614G,P681H,T716I,S982A,D1118H	TRUE
EPI_ISL_878016	2021-01-17	delH69V70,Y145del,N501Y,A570D,D614G,P681H,T716I,S982A,D1118H	TRUE
EPI_ISL_878040	2021-01-15	delH69V70,Y145del,N501Y,A570D,D614G,P681H,T716I,S982A,D1118H	TRUE
EPI_ISL_878019	2021-01-17	delH69V70,Y145del,N501Y,A570D,D614G,P681H,T716I,S982A,D1118H	TRUE
EPI_ISL_878043	2021-01-17	delH69V70,Y145del,N501Y,A570D,D614G,P681H,T716I,S982A,D1118H	TRUE
EPI_ISL_878017	2021-01-17	delH69V70,Y145del,N501Y,A570D,D614G,P681H,T716I,S982A,D1118H,P1263L	TRUE
EPI_ISL_878044	2021-01-15	delH69V70,Y145del,N501Y,A570D,D614G,P681H,T716I,S982A,D1118H	TRUE
EPI_ISL_878042	2021-01-15	delH69V70,Y145del,N501Y,A570D,D614G,P681H,T716I,S982A,D1118H	TRUE
EPI_ISL_878018	2021-01-17	delH69V70,Y145del,N501Y,A570D,D614G,P681H,T716I,S982A,D1118H	TRUE
EPI_ISL_878041	2021-01-15	delH69V70,Y145del,N501Y,A570D,D614G,P681H,T716I,S982A,D1118H	TRUE
EPI_ISL_878047	2021-01-17	delH69V70,Y145del,N501Y,A570D,D614G,P681H,T716I,S982A,D1118H	TRUE
EPI_ISL_878059	2021-01-16	delH69V70,Y145del,N501Y,A570D,D614G,P681H,T716I,S982A,D1118H	TRUE
EPI_ISL_878045	2021-01-17	delH69V70,Y145del,N501Y,A570D,D614G,P681H,T716I,S982A,D1118H	TRUE
EPI_ISL_879309	2021-01-16	delH69V70,Y145del,N501Y,A570D,D614G,P681H,T716I,S982A,D1118H	TRUE
EPI_ISL_878046	2021-01-17	delH69V70,Y145del,N501Y,A570D,D614G,P681H,T716I,S982A,D1118H	TRUE
EPI_ISL_878053	2021-01-15	delH69V70,Y145del,N501Y,A570D,D614G,P681H,T716I,S982A,D1118H	TRUE
EPI_ISL_878048	2021-01-17	delH69V70,Y145del,N501Y,A570D,D614G,P681H,T716I,S982A,D1118H	TRUE
EPI_ISL_878049	2021-01-17	delH69V70,Y145del,N501Y,A570D,D614G,P681H,T716I,S982A,D1118H	TRUE
EPI_ISL_879310	2021-01-17	delH69V70,Y145del,N501Y,A570D,D614G,P681H,T716I,S982A,D1118H	TRUE
EPI_ISL_878058	2021-01-17	delH69V70,Y145del,N501Y,A570D,D614G,P681H,T716I,S982A,D1118H	TRUE
EPI_ISL_879312	2021-01-17	delH69V70,Y145del,N501Y,A570D,D614G,P681H,T716I,S982A,D1118H	TRUE
EPI_ISL_879311	2021-01-16	delH69V70,Y145del,N501Y,A570D,D614G,P681H,T716I,S982A,D1118H	TRUE
EPI_ISL_879315	2021-01-17	delH69V70,Y145del,N501Y,A570D,D614G,P681H,T716I,A831V,S982A,D1118H	TRUE
EPI_ISL_879313	2021-01-16	delH69V70,Y145del,N501Y,A570D,D614G,P681H,T716I,S982A,D1118H	TRUE
EPI_ISL_879316	2021-01-16	delH69V70,Y145del,N501Y,A570D,D614G,P681H,T716I,S982A,D1118H	TRUE
EPI_ISL_879319	2021-01-17	delH69V70,Y145del,N501Y,A570D,D614G,P681H,T716I,S982A,D1118H	TRUE
EPI_ISL_879320	2021-01-16	delH69V70,Y145del,N501Y,A570D,D614G,P681H,T716I,S982A,D1118H	TRUE
EPI_ISL_879317	2021-01-17	delH69V70,Y145del,N501Y,A570D,D614G,P681H,T716I,S982A,D1118H	TRUE
EPI_ISL_879323	2021-01-16	L18F,delH69V70,Y145del,N501Y,A570D,D614G,P681H,T716I,S982A,D1118H	TRUE
EPI_ISL_879321	2021-01-16	delH69V70,Y145del,N501Y,A570D,D614G,P681H,T716I,S982A,D1118H	TRUE
EPI_ISL_879324	2021-01-16	delH69V70,Y145del,N501Y,A570D,D614G,P681H,T716I,S982A,D1118H	TRUE
EPI_ISL_879326	2021-01-17	delH69V70,Y145del,N501Y,A570D,D614G,P681H,T716I,S982A,D1118H	TRUE
EPI_ISL_879325	2021-01-16	delH69V70,Y145del,N501Y,A570D,D614G,P681H,T716I,S982A,D1118H	TRUE
EPI_ISL_879322	2021-01-14	L18F,delH69V70,Y145del,N501Y,A570D,D614G,P681H,T716I,S982A,D1118H	TRUE
EPI_ISL_879329	2021-01-15	delH69V70,Y145del,N501Y,A570D,D614G,P681H,T716I,T961M,S982A,D1118H	TRUE
EPI_ISL_879332	2021-01-16	delH69V70,Y145del,N501Y,A570D,D614G,P681H,T716I,S982A,D1118H	TRUE
EPI_ISL_879337	2021-01-16	delH69V70,Y145del,N501Y,A570D,D614G,P681H,T716I,S982A,D1118H	TRUE
EPI_ISL_879334	2021-01-16	delH69V70,Y145del,N501Y,A570D,D614G,P681H,T716I,S982A,D1118H	TRUE
EPI_ISL_879328	2021-01-16	delH69V70,Y145del,N501Y,A570D,D614G,P681H,T716I,S982A,D1118H	TRUE
EPI_ISL_879333	2021-01-15	delH69V70,Y145del,N501Y,A570D,D614G,P681H,T716I,S982A,D1118H	TRUE
EPI_ISL_879338	2021-01-13	delH69V70,Y145del,N501Y,A570D,D614G,P681H,T716I,S982A,D1118H	TRUE
EPI_ISL_879339	2021-01-15	delH69V70,Y145del,N501Y,A570D,D614G,P681H,T716I,S982A,D1118H	TRUE
EPI_ISL_879335	2021-01-17	delH69V70,Y145del,N501Y,A570D,D614G,P681H,T716I,S982A,D1118H	TRUE
EPI_ISL_879330	2021-01-17	delH69V70,Y145del,N501Y,A570D,D614G,P681H,T716I,S982A,D1118H	TRUE
EPI_ISL_879336	2021-01-17	delH69V70,Y145del,N501Y,A570D,D614G,P681H,T716I,S982A,D1118H	TRUE
EPI_ISL_879344	2021-01-13	delH69V70,Y145del,N501Y,A570D,D614G,P681H,T716I,S982A,D1118H	TRUE
EPI_ISL_879340	2021-01-16	delH69V70,Y145del,N501Y,A570D,D614G,P681H,T716I,S982A,D1118H	TRUE
EPI_ISL_879341	2021-01-15	delH69V70,Y145del,N501Y,A570D,D614G,P681H,T716I,T961M,S982A,D1118H	TRUE
EPI_ISL_879345	2021-01-16	delH69V70,D138H,Y145del,N501Y,A570D,D614G,P681H,T716I,S982A,D1118H	TRUE
EPI_ISL_879372	2021-01-16	delH69V70,Y145del,N501Y,A570D,D614G,P681H,T716I,S982A,D1118H	TRUE
EPI_ISL_879349	2021-01-17	delH69V70,Y145del,N501Y,A570D,D614G,P681H,T716I,S982A,D1118H	TRUE
EPI_ISL_879348	2021-01-15	delH69V70,Y145del,N501Y,A570D,D614G,P681H,T716I,S982A,D1118H	TRUE
EPI_ISL_879347	2021-01-16	L18F,delH69V70,Y145del,N501Y,A570D,D614G,P681H,T716I,S982A,D1118H	TRUE
EPI_ISL_879375	2021-01-15	delH69V70,Y145del,N501Y,A570D,D614G,P681H,T716I,S982A,D1118H	TRUE
EPI_ISL_879342	2021-01-16	delH69V70,Y145del,N501Y,T549I,A570D,D614G,P681H,T716I,S982A,D1118H	TRUE
EPI_ISL_879374	2021-01-15	L18F,delH69V70,Y145del,N501Y,A570D,D614G,P681H,T716I,S982A,D1118H	TRUE
EPI_ISL_879370	2021-01-16	L5F,delH69V70,Y145del,N501Y,A570D,D614G,P681H,T716I,S982A,D1118H	TRUE
EPI_ISL_879378	2021-01-14	delH69V70,Y145del,N501Y,A570D,D614G,P681H,T716I,S982A,D1118H	TRUE
EPI_ISL_879373	2021-01-16	delH69V70,Y145del,N501Y,A570D,D614G,P681H,T716I,S982A,D1118H	TRUE
EPI_ISL_879377	2021-01-14	L18F,delH69V70,Y145del,N501Y,A570D,D614G,P681H,T716I,S982A,D1118H	TRUE
EPI_ISL_879389	2021-01-15	delH69V70,Y145del,N501Y,A570D,D614G,P681H,T716I,S982A,D1118H	TRUE
EPI_ISL_879379	2021-01-12	delH69V70,Y145del,N501Y,A570D,D614G,P681H,T716I,S982A,D1118H	TRUE
EPI_ISL_879371	2021-01-16	delH69V70,Y145del,N501Y,A570D,D614G,P681H,T716I,S982A,D1118H,V1133I,V1228L	TRUE
EPI_ISL_879383	2021-01-15	delH69V70,Y145del,N501Y,A570D,D614G,P681H,T716I,S982A,D1118H	TRUE
EPI_ISL_879384	2021-01-14	delH69V70,Y145del,Y200C,N501Y,A570D,D614G,P681H,T716I,S982A,D1118H	TRUE
EPI_ISL_880301	2021-01-15	delH69V70,Y145del,N501Y,A570D,D614G,P681H,T716I,S939F,S982A,D1118H	TRUE
EPI_ISL_880306	2021-01-15	L18F,delH69V70,Y145del,N501Y,A570D,D614G,P681H,T716I,S982A,D1118H	TRUE
EPI_ISL_880302	2021-01-14	delH69V70,Y145del,N501Y,A570D,D614G,P681H,T716I,S982A,D1118H	TRUE
EPI_ISL_880309	2021-01-14	delH69V70,G142S,Y145del,N501Y,A570D,D614G,P681H,T716I,S982A,D1118H	TRUE
EPI_ISL_880304	2021-01-14	delH69V70,Y145del,N501Y,A570D,D614G,P681H,T716I,R765H,S982A,D1118H	TRUE
EPI_ISL_880307	2021-01-14	delH69V70,Y145del,N501Y,A570D,D614G,P681H,T716I,S982A,D1118H	TRUE
EPI_ISL_880312	2021-01-14	delH69V70,Y145del,N501Y,A570D,D614G,P681H,T716I,S982A,D1118H	TRUE
EPI_ISL_880323	2021-01-14	L18F,delH69V70,Y145del,N501Y,A570D,D614G,P681H,T716I,S982A,D1118H	TRUE
EPI_ISL_880311	2021-01-14	delH69V70,Y145del,N501Y,A570D,D614G,P681H,T716I,S982A,D1118H	TRUE
EPI_ISL_880327	2021-01-14	delH69V70,Y145del,E340K,N501Y,A570D,D614G,P681H,T716I,S982A,D1118H	TRUE
EPI_ISL_880320	2021-01-14	delH69V70,Y145del,N501Y,A570D,D614G,P681H,T716I,S982A,D1118H	TRUE
EPI_ISL_880314	2021-01-14	delH69V70,Y145del,N501Y,A570D,D614G,P681H,T716I,S982A,D1118H	TRUE
EPI_ISL_880322	2021-01-14	delH69V70,Y145del,L176F,S494P,N501Y,A570D,D614G,P681H,T716I,S982A,D1118H	TRUE
EPI_ISL_880317	2021-01-14	delH69V70,Y145del,N501Y,A570D,D614G,P681H,T716I,S982A,D1118H	TRUE
EPI_ISL_880330	2021-01-14	delH69V70,Y145del,N501Y,A570D,D614G,P681H,T716I,S982A,D1118H	TRUE
EPI_ISL_880331	2021-01-14	delH69V70,Y145del,N501Y,A570D,D614G,P681H,T716I,S982A,D1118H	TRUE
EPI_ISL_880354	2021-01-14	delH69V70,Y145del,N501Y,A570D,D614G,P681H,T716I,S982A,D1118H	TRUE
EPI_ISL_880328	2021-01-14	delH69V70,Y145del,N501Y,A570D,D614G,P681H,T716I,S982A,D1118H	TRUE
EPI_ISL_880358	2021-01-14	delH69V70,Y145del,N501Y,A570D,D614G,P681H,T716I,S982A,D1118H	TRUE
EPI_ISL_880355	2021-01-14	delH69V70,Y145del,N501Y,A570D,D614G,P681H,T716I,S982A,D1118H	TRUE
EPI_ISL_880356	2021-01-15	L5F,delH69V70,Y145del,N501Y,A570D,D614G,P681H,T716I,S982A,D1118H	TRUE
EPI_ISL_880357	2021-01-13	delH69V70,Y145del,N501Y,A570D,D614G,P681H,T716I,S982A,D1118H	TRUE
EPI_ISL_880359	2021-01-14	delH69V70,Y145del,N501Y,A570D,D614G,P681H,T716I,S982A,D1118H	TRUE
EPI_ISL_880367	2021-01-14	delH69V70,Y145del,N501Y,A570D,D614G,P681H,T716I,S982A,D1118H	TRUE
EPI_ISL_880366	2021-01-15	delH69V70,Y145del,N501Y,A570D,D614G,P681H,T716I,S982A,D1118H	TRUE
EPI_ISL_880375	2021-01-15	delH69V70,Y145del,N501Y,A570D,D614G,P681H,T716I,S982A,D1118H	TRUE
EPI_ISL_880369	2021-01-14	delH69V70,Y145del,N501Y,A570D,D614G,P681H,T716I,S982A,D1118H	TRUE
EPI_ISL_881605	2021-01-12	delH69V70,Y145del,N501Y,A570D,D614G,P681H,T716I,S982A,D1118H	TRUE
EPI_ISL_880368	2021-01-14	delH69V70,Y145del,S494P,N501Y,A570D,D614G,P681H,T716I,S982A,D1118H	TRUE
EPI_ISL_880371	2021-01-14	delH69V70,Y145del,N501Y,A570D,D614G,P681H,T716I,S982A,D1118H	TRUE
EPI_ISL_880372	2021-01-14	delH69V70,Y145del,W258L,N501Y,A570D,D614G,P681H,T716I,S982A,D1118H	TRUE
EPI_ISL_880370	2021-01-14	delH69V70,Y145del,N501Y,A570D,D614G,P681H,T716I,S982A,D1118H	TRUE
EPI_ISL_881622	2021-01-14	delH69V70,Y145del,N501Y,A570D,D614G,P681H,T716I,S982A,D1118H	TRUE
EPI_ISL_880373	2021-01-14	delH69V70,Y145del,N501Y,A570D,D614G,P681H,T716I,S982A,D1118H	TRUE
EPI_ISL_885191	2021-01-17	delH69V70,Y145del,N501Y,A570D,D614G,P681H,T716I,S982A,D1118H	TRUE
EPI_ISL_885192	2021-01-16	delH69V70,Y145del,N501Y,A570D,D614G,P681H,T716I,S982A,D1118H	TRUE
EPI_ISL_881606	2021-01-12	delH69V70,S98F,Y145del,N501Y,A570D,D614G,P681H,T716I,S982A,D1118H	TRUE
EPI_ISL_885190	2021-01-17	delH69V70,Y145del,N501Y,A570D,D614G,P681H,T716I,S982A,D1118H	TRUE
EPI_ISL_885193	2021-01-17	delH69V70,Y145del,N501Y,A570D,D614G,P681H,T716I,S982A,D1118H	TRUE
EPI_ISL_885197	2021-01-15	delH69V70,Y145del,N501Y,A570D,D614G,P681H,T716I,S982A,D1118H	TRUE
EPI_ISL_885195	2021-01-17	delH69V70,Y145del,N501Y,A570D,D614G,P681H,T716I,S939F,S982A,D1118H	TRUE
EPI_ISL_881620	2021-01-14	delH69V70,S98F,Y145del,N501Y,A570D,D614G,P681H,T716I,S982A,D1118H	TRUE
EPI_ISL_885194	2021-01-17	delH69V70,Y145del,N501Y,A570D,D614G,P681H,T716I,S982A,D1118H	TRUE
EPI_ISL_908376	2021-01-16	L18F,delH69V70,Y145del,N501Y,A570D,D614G,P681H,T716I,S982A,D1118H	TRUE
EPI_ISL_908375	2021-01-18	delH69V70,Y145del,N501Y,A570D,D614G,P681H,T716I,S982A,D1118H	TRUE
EPI_ISL_885198	2021-01-17	delH69V70,Y145del,N501Y,A570D,D614G,P681H,T716I,S982A,D1118H	TRUE
EPI_ISL_885196	2021-01-17	L5F,delH69V70,Y145del,N501Y,A570D,D614G,P681H,T716I,S982A,D1118H	TRUE
EPI_ISL_916812	2021-01-15	delH69V70,Y145del,N501Y,A570D,D614G,P681H,T716I,S982A,D1118H	TRUE
EPI_ISL_908382	2021-01-18	delH69V70,Y145del,N501Y,A570D,D614G,P681H,T716I,S982A,D1118H	TRUE
EPI_ISL_916811	2021-01-13	L18F,delH69V70,Y145del,N501Y,A570D,D614G,P681H,T716I,S982A,D1118H	TRUE
EPI_ISL_916808	2021-01-13	delH69V70,Y145del,N501Y,A570D,D614G,P681H,T716I,S982A,D1118H	TRUE
EPI_ISL_908391	2021-01-18	delH69V70,Y145del,N501Y,A570D,D614G,P681H,T716I,S982A,D1118H	TRUE
EPI_ISL_916813	2021-01-13	delH69V70,Y145del,N501Y,A570D,D614G,P681H,T716I,S982A,D1118H	TRUE
EPI_ISL_908370	2021-01-18	delH69V70,Y145del,L176F,N501Y,A570D,D614G,P681H,T716I,S982A,D1118H	TRUE
EPI_ISL_908381	2021-01-18	delH69V70,Y145del,N501Y,A570D,D614G,P681H,T716I,S982A,D1118H	TRUE
EPI_ISL_916815	2021-01-15	delH69V70,Y145del,N501Y,A570D,D614G,P681H,T716I,S982A,D1118H	TRUE
EPI_ISL_916809	2021-01-15	delH69V70,Y145del,N501Y,A570D,D614G,P681H,T716I,S982A,D1118H	TRUE
EPI_ISL_908388	2021-01-18	delH69V70,Y145del,N501Y,A570D,D614G,P681H,T716I,S982A,D1118H	TRUE
EPI_ISL_916817	2021-01-13	delH69V70,Y145del,N501Y,A570D,D614G,P681H,T716I,S982A,D1118H	TRUE
EPI_ISL_916810	2021-01-15	delH69V70,Y145del,N501Y,A570D,D614G,P681H,T716I,S982A,D1118H	TRUE
EPI_ISL_916821	2021-01-15	delH69V70,Y145del,N501Y,A520S,A570D,D614G,P681H,T716I,S982A,D1118H	TRUE
EPI_ISL_919037	2021-01-11	delH69V70,Y145del,N501Y,A570D,D614G,P681H,T716I,S982A,D1118H,V1129I	TRUE
EPI_ISL_916825	2021-01-15	delH69V70,Y145del,N501Y,A570D,D614G,P681H,T716I,S982A,D1118H	TRUE
EPI_ISL_916816	2021-01-13	delH69V70,Y145del,N501Y,A570D,D614G,P681H,T716I,S982A,D1118H	TRUE
EPI_ISL_919045	2021-01-11	delH69V70,Y145del,N501Y,A570D,D614G,P681H,T716I,S939F,S982A,D1118H	TRUE
EPI_ISL_916826	2021-01-13	delH69V70,Y145del,N501Y,A570D,D614G,P681H,T716I,S982A,D1118H	TRUE
EPI_ISL_916828	2021-01-13	delH69V70,Y145del,N501Y,A570D,D614G,P681H,T716I,S982A,D1118H	TRUE
EPI_ISL_916823	2021-01-13	delH69V70,Y145del,N501Y,A570D,D614G,P681H,T716I,S982A,D1118H	TRUE
EPI_ISL_919043	2021-01-11	delH69V70,Y145del,N501Y,A570D,D614G,P681H,T716I,S982A,D1118H	TRUE
EPI_ISL_919039	2021-01-11	delH69V70,Y145del,N501Y,A570D,D614G,P681H,T716I,S982A,D1118H	TRUE
EPI_ISL_919057	2021-01-14	delH69V70,Y145del,N501Y,A570D,D614G,P681H,T716I,S982A,D1118H	TRUE
EPI_ISL_919051	2021-01-11	delH69V70,Y145del,N501Y,A570D,D614G,P681H,T716I,S982A,D1118H	TRUE
EPI_ISL_916829	2021-01-13	delH69V70,Y145del,N501Y,A570D,D614G,P681H,T716I,S982A,D1118H	TRUE
EPI_ISL_916818	2021-01-13	delH69V70,Y145del,N501Y,A570D,D614G,P681H,T716I,S982A,D1118H	TRUE
EPI_ISL_919049	2021-01-11	delH69V70,Y145del,N501Y,A570D,D614G,P681H,T716I,S982A,D1118H	TRUE
EPI_ISL_916820	2021-01-14	L18F,delH69V70,Y145del,N501Y,A570D,D614G,P681H,T716I,S982A,D1118H	TRUE
EPI_ISL_919065	2021-01-13	delH69V70,Y145del,N501Y,A570D,D614G,P681H,T716I,S982A,D1118H	TRUE
EPI_ISL_919061	2021-01-14	delH69V70,Y145del,N501Y,A570D,D614G,P681H,T716I,S982A,D1118H	TRUE
EPI_ISL_919060	2021-01-14	delH69V70,Y145del,N501Y,A570D,D614G,P681H,T716I,S982A,D1118H	TRUE
EPI_ISL_919059	2021-01-14	delH69V70,Y145del,N501Y,A570D,D614G,P681H,T716I,S982A,D1118H	TRUE
EPI_ISL_919066	2021-01-14	delH69V70,Y145del,N501Y,A570D,D614G,P681H,T716I,S982A,D1118H,V1129I	TRUE
EPI_ISL_919068	2021-01-14	delH69V70,Y145del,N501Y,A570D,D614G,P681H,T716I,S982A,D1118H	TRUE
EPI_ISL_919088	2021-01-12	delH69V70,Y145del,N501Y,A570D,D614G,P681H,T716I,S982A,A1070V,D1118H	TRUE
EPI_ISL_919085	2021-01-13	delH69V70,Y145del,S155R,N501Y,A570D,D614G,P681H,T716I,S982A,D1118H	TRUE
EPI_ISL_919089	2021-01-11	delH69V70,Y145del,N501Y,A570D,D614G,P681H,T716I,S982A,D1118H	TRUE
EPI_ISL_919090	2021-01-12	delH69V70,Y145del,N501Y,A570D,D614G,P681H,T716I,S982A,D1118H,V1129I	TRUE
EPI_ISL_920012	2021-01-11	delH69V70,Y145del,N501Y,A570D,D614G,P681H,T716I,S982A,D1118H	TRUE
EPI_ISL_920020	2021-01-11	delH69V70,Y145del,N501Y,A570D,D614G,P681H,T716I,S982A,D1118H	TRUE
EPI_ISL_920019	2021-01-11	delH69V70,Y145del,N501Y,A570D,D614G,P681H,T716I,S982A,D1118H	TRUE
EPI_ISL_919098	2021-01-12	delH69V70,Y145del,N501Y,A570D,D614G,P681H,T716I,S982A,D1118H	TRUE
EPI_ISL_919094	2021-01-12	delH69V70,Y145del,N501Y,A570D,D614G,P681H,T716I,S982A,D1118H	TRUE
EPI_ISL_919083	2021-01-13	delH69V70,Y145del,N501Y,A570D,D614G,P681H,T716I,S982A,D1118H	TRUE
EPI_ISL_920013	2021-01-11	P9S,delH69V70,Y145del,N501Y,A570D,D614G,P681H,T716I,S982A,D1118H	TRUE
EPI_ISL_919096	2021-01-12	delH69V70,Y145del,N501Y,A570D,D614G,P681H,T716I,S939F,S982A,D1118H	TRUE
EPI_ISL_920022	2021-01-11	delH69V70,Y145del,H245Y,N501Y,A570D,D614G,P681H,T716I,S982A,D1118H	TRUE
EPI_ISL_920021	2021-01-11	delH69V70,Y145del,H245Y,N501Y,A570D,D614G,P681H,T716I,S982A,D1118H	TRUE
EPI_ISL_920016	2021-01-11	delH69V70,Y145del,N501Y,A570D,D614G,P681H,T716I,S982A,D1118H	TRUE
EPI_ISL_920029	2021-01-11	delH69V70,Y145del,N501Y,A570D,D614G,P681H,T716I,S982A,D1118H	TRUE
EPI_ISL_920023	2021-01-11	delH69V70,Y145del,N501Y,A570D,D614G,P681H,T716I,S982A,D1118H	TRUE
EPI_ISL_920031	2021-01-12	delH69V70,Y145del,N501Y,A570D,D614G,P681H,T716I,S982A,G1085R,D1118H	TRUE
EPI_ISL_920036	2021-01-14	delH69V70,Y145del,N501Y,A570D,D614G,P681H,T716I,S982A,D1118H	TRUE
EPI_ISL_920025	2021-01-11	delH69V70,Y145del,N501Y,A570D,D614G,P681H,T716I,S982A,D1118H	TRUE
EPI_ISL_920028	2021-01-11	delH69V70,Y145del,H245Y,N501Y,A570D,D614G,P681H,T716I,S982A,D1118H	TRUE
EPI_ISL_920027	2021-01-11	delH69V70,Y145del,N501Y,A570D,D614G,P681H,T716I,S982A,D1118H	TRUE
EPI_ISL_920034	2021-01-11	delH69V70,Y145del,N501Y,A570D,D614G,P681H,T716I,S982A,D1118H	TRUE
EPI_ISL_920018	2021-01-11	delH69V70,Y145del,N501Y,A570D,D614G,P681H,T716I,S982A,D1118H	TRUE
EPI_ISL_920054	2021-01-15	delH69V70,D138H,Y145del,N501Y,A570D,D614G,P681H,T716I,S982A,D1118H	TRUE
EPI_ISL_920024	2021-01-11	delH69V70,T76I,Y145del,N501Y,A570D,D614G,P681H,T716I,S982A,D1118H	TRUE
EPI_ISL_920032	2021-01-12	delH69V70,Y145del,N501Y,A570D,D614G,P681H,T716I,S982A,D1118H	TRUE
EPI_ISL_920033	2021-01-12	delH69V70,Y145del,N501Y,A570D,D614G,P681H,T716I,S982A,D1118H	TRUE
EPI_ISL_920043	2021-01-12	delH69V70,Y145del,N501Y,A570D,D614G,P681H,T716I,S982A,D1118H	TRUE
EPI_ISL_920035	2021-01-13	delH69V70,Y145del,N501Y,A570D,D614G,P681H,T716I,S982A,D1118H	TRUE
EPI_ISL_920039	2021-01-13	delH69V70,Y145del,N501Y,A570D,D614G,P681H,T716I,S982A,D1118H	TRUE
EPI_ISL_920038	2021-01-13	delH69V70,Y145del,N501Y,A570D,D614G,P681H,T716I,S982A,D1118H	TRUE
EPI_ISL_920037	2021-01-13	delH69V70,Y145del,H245Y,N501Y,A570D,D614G,P681H,T716I,S982A,D1118H	TRUE
EPI_ISL_920053	2021-01-15	delH69V70,Y145del,N501Y,A570D,D614G,P681H,T716I,S982A,D1118H	TRUE
EPI_ISL_920045	2021-01-13	delH69V70,Y145del,N501Y,A570D,D614G,P681H,T716I,S982A,D1118H	TRUE
EPI_ISL_920030	2021-01-12	delH69V70,Y145del,N501Y,A570D,D614G,P681H,T716I,S982A,D1118H	TRUE
EPI_ISL_920055	2021-01-15	delH69V70,Y145del,H245Y,N501Y,A570D,D614G,P681H,T716I,S982A,D1118H	TRUE
EPI_ISL_920044	2021-01-12	delH69V70,S71Y,Y145del,N501Y,A570D,D614G,P681H,T716I,S982A,D1118H	TRUE
EPI_ISL_920056	2021-01-15	delH69V70,Y145del,N501Y,A570D,D614G,P681H,T716I,S982A,D1118H	TRUE
EPI_ISL_920059	2021-01-17	delH69V70,Y145del,N501Y,A570D,D614G,P681H,T716I,S982A,D1118H	TRUE
EPI_ISL_920060	2021-01-17	delH69V70,Y145del,N501Y,A570D,D614G,P681H,T716I,S982A,D1118H	TRUE
EPI_ISL_920058	2021-01-15	delH69V70,Y145del,N501Y,A570D,D614G,P681H,T716I,S982A,D1118H	TRUE
EPI_ISL_920057	2021-01-15	delH69V70,Y145del,N501Y,A570D,D614G,P681H,T716I,S982A,D1118H	TRUE
EPI_ISL_920052	2021-01-15	delH69V70,Y145del,N501Y,A570D,D614G,P681H,T716I,S982A,D1118H	TRUE
EPI_ISL_920061	2021-01-18	delH69V70,Y145del,N501Y,A570D,D614G,P681H,T716I,S982A,D1118H	TRUE
EPI_ISL_920063	2021-01-18	delH69V70,Y145del,N501Y,A570D,D614G,P681H,T716I,S982A,D1118H	TRUE
EPI_ISL_923982	2021-01-14	delH69V70,Y145del,N501Y,A570D,D614G,P681H,T716I,S982A,D1118H	TRUE
EPI_ISL_923980	2021-01-15	delH69V70,Y145del,N501Y,A570D,D614G,P681H,T716I,S982A,D1118H	TRUE
EPI_ISL_933303	2021-01-18	delH69V70,Y145del,N501Y,A570D,D614G,P681H,T716I,S982A,D1118H	TRUE
EPI_ISL_920066	2021-01-18	delH69V70,D138H,Y145del,N501Y,A570D,D614G,P681H,T716I,S982A,D1118H	TRUE
EPI_ISL_920064	2021-01-18	delH69V70,Y145del,N501Y,A570D,D614G,P681H,T716I,S982A,D1118H	TRUE
EPI_ISL_933354	2021-01-18	delH69V70,Y145del,N501Y,A570D,D614G,P681H,T716I,S982A,D1118H	TRUE
EPI_ISL_933346	2021-01-18	delH69V70,Y145del,N501Y,A570D,D614G,P681H,T716I,S982A,D1118H	TRUE
EPI_ISL_923989	2021-01-15	delH69V70,Y145del,N501Y,A570D,D614G,P681H,T716I,S982A,D1118H	TRUE
EPI_ISL_923985	2021-01-15	delH69V70,Y145del,N501Y,A570D,D614G,P681H,T716I,S982A,D1118H	TRUE
EPI_ISL_933350	2021-01-18	delH69V70,Y145del,N501Y,A570D,D614G,P681H,T716I,S982A,D1118H	TRUE
EPI_ISL_863722	2021-01-11	delH69V70,Y145del,N501Y,A570D,D614G,P681H,T716I,S982A,D1118H	TRUE
EPI_ISL_923984	2021-01-15	delH69V70,Y145del,N501Y,A570D,D614G,P681H,T716I,S982A,D1118H,C1247F	TRUE
EPI_ISL_933364	2021-01-18	delH69V70,Y145del,N501Y,A570D,D614G,P681H,T716I,S982A,D1118H	TRUE
EPI_ISL_933340	2021-01-18	delH69V70,Y145del,N501Y,A570D,D614G,P681H,T716I,S982A,D1118H	TRUE
EPI_ISL_933336	2021-01-18	delH69V70,Y145del,N501Y,A570D,D614G,P681H,T716I,S982A,D1118H	TRUE
EPI_ISL_863744	2021-01-11	delH69V70,Y145del,N501Y,A570D,D614G,P681H,T716I,S982A,D1118H	TRUE
EPI_ISL_863736	2021-01-11	delH69V70,Y145del,N501Y,A570D,D614G,P681H,T716I,S982A,D1118H	TRUE
EPI_ISL_863738	2021-01-11	delH69V70,Y145del,N501Y,A570D,D614G,P681H,T716I,S982A,D1118H	TRUE
EPI_ISL_863728	2021-01-11	delH69V70,Y145del,N501Y,A570D,D614G,P681H,T716I,S982A,D1118H	TRUE
EPI_ISL_863727	2021-01-11	delH69V70,Y145del,N501Y,A570D,D614G,P681H,T716I,S982A,D1118H	TRUE
EPI_ISL_863750	2021-01-11	delH69V70,Y145del,N501Y,A570D,D614G,P681H,T716I,S982A,D1118H	TRUE
EPI_ISL_863749	2021-01-11	delH69V70,Y145del,N501Y,A570D,D614G,P681H,T716I,S982A,D1118H	TRUE
EPI_ISL_933345	2021-01-18	delH69V70,Y145del,N501Y,A570D,D614G,P681H,T716I,S982A,D1118H	TRUE
EPI_ISL_863731	2021-01-11	delH69V70,Y145del,N501Y,A570D,D614G,P681H,T716I,S982A,D1118H	TRUE
EPI_ISL_863730	2021-01-11	L5F,delH69V70,Y145del,N501Y,A570D,D614G,P681H,T716I,S982A,D1118H	TRUE
EPI_ISL_863748	2021-01-11	delH69V70,Y145del,N501Y,A570D,D614G,P681H,T716I,S982A,D1118H	TRUE
EPI_ISL_863752	2021-01-11	delH69V70,Y145del,N501Y,A570D,D614G,P681H,T716I,S982A,D1118H	TRUE
EPI_ISL_863762	2021-01-11	delH69V70,Y145del,N501Y,A570D,D614G,P681H,T716I,S982A,D1118H	TRUE
EPI_ISL_863755	2021-01-11	delH69V70,Y145del,N501Y,A570D,D614G,P681H,T716I,S982A,D1118H	TRUE
EPI_ISL_863754	2021-01-11	delH69V70,Y145del,N501Y,A570D,D614G,P681H,T716I,S982A,D1118H	TRUE
EPI_ISL_863757	2021-01-11	delH69V70,Y145del,N501Y,A570D,D614G,P681H,T716I,S982A,D1118H	TRUE
EPI_ISL_863751	2021-01-11	delH69V70,Y145del,N501Y,A570D,D614G,P681H,T716I,S982A,D1118H	TRUE
EPI_ISL_863758	2021-01-11	delH69V70,Y145del,N501Y,A570D,D614G,P681H,T716I,S982A,D1118H	TRUE
EPI_ISL_863756	2021-01-11	delH69V70,Y145del,N501Y,A570D,D614G,P681H,T716I,S982A,D1118H	TRUE
EPI_ISL_863764	2021-01-11	delH69V70,Y145del,N501Y,A570D,D614G,P681H,T716I,S982A,D1118H	TRUE
EPI_ISL_863760	2021-01-11	delH69V70,Y145del,N501Y,A570D,D614G,P681H,T716I,S982A,D1118H	TRUE
EPI_ISL_863763	2021-01-11	delH69V70,Y145del,N501Y,A570D,D614G,P681H,T716I,S982A,D1118H	TRUE
EPI_ISL_863813	2021-01-11	delH69V70,E96D,Y145del,N394Y,N501Y,A570D,D614G,P681H,T716I,S982A,D1118H	TRUE
EPI_ISL_863800	2021-01-11	delH69V70,Y145del,N501Y,A570D,D614G,P681H,T716I,S982A,D1118H	TRUE
EPI_ISL_863765	2021-01-11	delH69V70,Y145del,N501Y,A570D,D614G,P681H,T716I,S982A,D1118H	TRUE
EPI_ISL_863816	2021-01-11	delH69V70,Y145del,N501Y,A570D,D614G,P681H,T716I,S982A,D1118H	TRUE
EPI_ISL_863801	2021-01-11	delH69V70,Y145del,N501Y,A570D,D614G,P681H,T716I,S982A,D1118H	TRUE
EPI_ISL_863818	2021-01-11	delH69V70,Y145del,N501Y,A570D,D614G,P681H,T716I,S982A,D1118H	TRUE
EPI_ISL_863820	2021-01-11	delH69V70,Y145del,N501Y,A570D,D614G,P681H,T716I,S982A,D1118H	TRUE
EPI_ISL_863821	2021-01-11	delH69V70,Y145del,N501Y,A570D,D614G,P681H,T716I,S982A,D1118H	TRUE
EPI_ISL_863819	2021-01-11	delH69V70,Y145del,N501Y,A570D,D614G,P681H,T716I,S982A,D1118H	TRUE
EPI_ISL_863826	2021-01-11	delH69V70,Y145del,N501Y,A570D,D614G,P681H,T716I,S982A,D1118H	TRUE
EPI_ISL_863824	2021-01-11	delH69V70,Y145del,N501Y,A570D,D614G,P681H,T716I,S982A,D1118H	TRUE
EPI_ISL_863823	2021-01-11	delH69V70,Y145del,N501Y,A570D,D614G,P681H,T716I,S982A,D1118H	TRUE
EPI_ISL_874400	2021-01-12	delH69V70,Y145del,N501Y,A570D,D614G,P681H,T716I,S982A,D1118H	TRUE
EPI_ISL_863822	2021-01-11	V16A,delH69V70,Y145del,N501Y,A570D,D614G,P681H,T716I,S982A,D1118H	TRUE
EPI_ISL_863840	2021-01-11	delH69V70,Y145del,N501Y,A570D,D614G,P681H,T716I,S982A,D1118H	TRUE
EPI_ISL_863828	2021-01-11	delH69V70,Y145del,N501Y,A570D,D614G,P681H,T716I,S982A,D1118H	TRUE
EPI_ISL_863837	2021-01-11	delH69V70,Y145del,N501Y,A570D,D614G,P681H,T716I,S982A,A1020V,D1118H	TRUE
EPI_ISL_863827	2021-01-11	delH69V70,Y145del,N501Y,A570D,D614G,P681H,T716I,S982A,D1118H	TRUE
EPI_ISL_863832	2021-01-11	delH69V70,I100T,Y145del,N501Y,A570D,D614G,P681H,L699I,T716I,S982A,D1118H	TRUE
EPI_ISL_863831	2021-01-11	delH69V70,Y145del,N501Y,A570D,D614G,P681H,T716I,S982A,D1118H	TRUE
EPI_ISL_863839	2021-01-11	delH69V70,Y145del,N501Y,A570D,D614G,P681H,T716I,S982A,D1118H	TRUE
EPI_ISL_874407	2021-01-12	delH69V70,Y145del,N501Y,A570D,D614G,P681H,T716I,S982A,D1118H	TRUE
EPI_ISL_863836	2021-01-11	delH69V70,Y145del,N501Y,A570D,D614G,P681H,T716I,L822F,S982A,D1118H	TRUE
EPI_ISL_874405	2021-01-12	delH69V70,Y145del,N501Y,A570D,D614G,P681H,T716I,S982A,D1118H	TRUE
EPI_ISL_874401	2021-01-11	delH69V70,Y145del,N501Y,A570D,D614G,P681H,T716I,S982A,D1118H	TRUE
EPI_ISL_874403	2021-01-12	delH69V70,Y145del,N501Y,A570D,D614G,P681H,T716I,S982A,D1118H	TRUE
EPI_ISL_874404	2021-01-11	delH69V70,Y145del,N501Y,A570D,D614G,P681H,T716I,S982A,D1118H	TRUE
EPI_ISL_874406	2021-01-12	delH69V70,Y145del,N501Y,A570D,D614G,P681H,T716I,S982A,D1118H	TRUE
EPI_ISL_874410	2021-01-12	delH69V70,Y145del,N501Y,A570D,Q607K,D614G,P681H,T716I,S982A,D1118H	TRUE
EPI_ISL_874408	2021-01-12	delH69V70,Y145del,N501Y,A570D,D614G,P681H,T716I,S982A,D1118H	TRUE
EPI_ISL_874412	2021-01-12	delH69V70,Y145del,N501Y,A570D,D614G,P681H,T716I,S982A,D1118H	TRUE
EPI_ISL_878023	2021-01-17	delH69V70,Y145del,N501Y,A570D,D614G,P681H,T716I,S982A,D1118H	TRUE
EPI_ISL_878030	2021-01-17	delH69V70,Y145del,N501Y,A570D,D614G,P681H,T716I,S982A,D1118H	TRUE
EPI_ISL_878020	2021-01-17	delH69V70,Y145del,N501Y,A570D,D614G,P681H,T716I,S982A,D1118H	TRUE
EPI_ISL_878022	2021-01-17	delH69V70,Y145del,N501Y,A570D,D614G,P681H,T716I,S982A,D1118H	TRUE
EPI_ISL_878033	2021-01-17	delH69V70,Y145del,V308L,N501Y,A570D,D614G,P681H,T716I,S982A,D1118H	TRUE
EPI_ISL_878021	2021-01-15	delH69V70,Y145del,N501Y,A570D,D614G,P681H,T716I,S982A,D1118H	TRUE
EPI_ISL_878035	2021-01-17	delH69V70,Y145del,N501Y,A570D,D614G,P681H,T716I,S982A,D1118H	TRUE
EPI_ISL_878028	2021-01-17	delH69V70,Y145del,N501Y,A570D,D614G,P681H,T716I,S982A,D1118H	TRUE
EPI_ISL_878029	2021-01-17	delH69V70,Y145del,N501Y,A570D,D614G,P681H,T716I,S982A,D1118H	TRUE
EPI_ISL_878024	2021-01-17	delH69V70,Y145del,N501Y,A570D,D614G,P681H,T716I,S982A,D1118H	TRUE
EPI_ISL_878031	2021-01-17	delH69V70,Y145del,N501Y,A570D,D614G,P681H,T716I,S982A,D1118H	TRUE
EPI_ISL_878025	2021-01-15	delH69V70,Y145del,N501Y,A570D,D614G,P681H,T716I,S982A,D1118H	TRUE
EPI_ISL_874413	2021-01-12	delH69V70,Y145del,N501Y,A570D,D614G,P681H,T716I,S982A,D1118H	TRUE
EPI_ISL_878055	2021-01-17	delH69V70,Y145del,N501Y,A570D,D614G,P681H,T716I,S982A,D1118H	TRUE
EPI_ISL_878034	2021-01-17	delH69V70,Y145del,N501Y,A570D,D614G,P681H,T716I,S982A,D1118H	TRUE
EPI_ISL_878051	2021-01-17	delH69V70,Y145del,N501Y,A570D,D614G,P681H,T716I,S982A,D1118H	TRUE
EPI_ISL_878057	2021-01-17	delH69V70,Y145del,N501Y,A570D,D614G,P681H,T716I,S982A,D1118H	TRUE
EPI_ISL_878050	2021-01-17	Q14H,delH69V70,Y145del,N501Y,A570D,D614G,P681H,T716I,S982A,D1118H	TRUE
EPI_ISL_878038	2021-01-15	delH69V70,Y145del,N501Y,A570D,D614G,P681H,T716I,S982A,D1118H	TRUE
EPI_ISL_878039	2021-01-17	delH69V70,Y145del,N501Y,A570D,D614G,P681H,T716I,S982A,D1118H	TRUE
EPI_ISL_878036	2021-01-17	L5F,delH69V70,Y145del,N501Y,A570D,D614G,P681H,T716I,S982A,D1118H	TRUE
EPI_ISL_878065	2021-01-17	delH69V70,Y145del,N501Y,A570D,D614G,P681H,T716I,S982A,D1118H	TRUE
EPI_ISL_878067	2021-01-15	delH69V70,Y145del,N501Y,A570D,D614G,P681H,T716I,S982A,D1118H	TRUE
EPI_ISL_878063	2021-01-17	delH69V70,Y145del,N501Y,A570D,D614G,P681H,T716I,S939F,S982A,D1118H	TRUE
EPI_ISL_878054	2021-01-15	L5F,delH69V70,Y145del,N501Y,A570D,D614G,P681H,T716I,S982A,D1118H	TRUE
EPI_ISL_878037	2021-01-17	delH69V70,Y145del,N501Y,A570D,D614G,P681H,T716I,S939F,S982A,D1118H	TRUE
EPI_ISL_878068	2021-01-17	delH69V70,V143del,Y144F,N501Y,A570D,D614G,P681H,T716I,S982A,D1118H	TRUE
EPI_ISL_878056	2021-01-17	delH69V70,Y145del,N501Y,A570D,D614G,P681H,T716I,S982A,D1118H	TRUE
EPI_ISL_878074	2021-01-17	delH69V70,Y145del,N501Y,A570D,D614G,P681H,T716I,S982A,D1118H,Q1208H	TRUE
EPI_ISL_878073	2021-01-17	delH69V70,Y145del,N501Y,A570D,D614G,P681H,T716I,S982A,D1118H	TRUE
EPI_ISL_878064	2021-01-15	delH69V70,Y145del,N501Y,A570D,D614G,P681H,T716I,S982A,D1118H	TRUE
EPI_ISL_878071	2021-01-16	delH69V70,Y145del,N501Y,A570D,D614G,P681H,A706V,T716I,S982A,D1118H	TRUE
EPI_ISL_878070	2021-01-17	delH69V70,Y145del,N501Y,A570D,D614G,P681H,T716I,S982A,D1118H	TRUE
EPI_ISL_878069	2021-01-17	delH69V70,Y145del,N501Y,A570D,D614G,P681H,T716I,S982A,D1118H	TRUE
EPI_ISL_878079	2021-01-17	T20I,delH69V70,Y145del,N501Y,A570D,D614G,P681H,T716I,S982A,D1118H	TRUE
EPI_ISL_878076	2021-01-17	delH69V70,Y145del,N501Y,A570D,D614G,P681H,T716I,S982A,D1118H	TRUE
EPI_ISL_878084	2021-01-17	delH69V70,Y145del,N501Y,A570D,D614G,P681H,T716I,S982A,D1118H,P1263L	TRUE
EPI_ISL_878075	2021-01-17	delH69V70,Y145del,N501Y,A570D,D614G,P681H,T716I,S982A,D1118H	TRUE
EPI_ISL_878078	2021-01-15	delH69V70,Y145del,N501Y,A570D,D614G,P681H,T716I,S982A,D1118H	TRUE
EPI_ISL_878077	2021-01-17	delH69V70,Y145del,N501Y,A570D,D614G,P681H,T716I,S982A,D1118H	TRUE
EPI_ISL_878081	2021-01-17	delH69V70,Y145del,N501Y,A570D,D614G,P681H,T716I,S982A,D1118H	TRUE
EPI_ISL_878086	2021-01-17	delH69V70,Y145del,N501Y,A570D,D614G,P681H,T716I,S982A,D1118H	TRUE
EPI_ISL_878087	2021-01-17	delH69V70,Y145del,N501Y,A570D,D614G,P681H,T716I,S982A,D1118H	TRUE
EPI_ISL_878082	2021-01-17	delH69V70,Y145del,N501Y,A570D,D614G,P681H,T716I,S982A,D1118H	TRUE
EPI_ISL_878090	2021-01-17	delH69V70,Y145del,N501Y,A570D,D614G,P681H,T716I,S929I,S982A,D1118H	TRUE
EPI_ISL_878091	2021-01-17	delH69V70,Y145del,P330S,N501Y,A570D,D614G,P681H,T716I,S982A,D1118H	TRUE
EPI_ISL_878093	2021-01-17	delH69V70,Y145del,R214L,N501Y,A570D,D614G,P681H,T716I,S982A,D1118H	TRUE
EPI_ISL_878083	2021-01-15	delH69V70,Y145del,N501Y,A570D,D614G,P681H,T716I,S982A,D1118H	TRUE
EPI_ISL_878097	2021-01-17	delH69V70,Y145del,N501Y,A570D,D614G,P681H,T716I,S982A,D1118H	TRUE
EPI_ISL_878092	2021-01-17	delH69V70,Y145del,N501Y,A570D,D614G,P681H,T716I,S982A,D1118H	TRUE
EPI_ISL_878098	2021-01-15	delH69V70,Y145del,N501Y,A570D,D614G,P681H,T716I,S982A,D1118H	TRUE
EPI_ISL_879352	2021-01-17	delH69V70,Y145del,N501Y,A570D,D614G,P681H,T716I,S982A,D1118H	TRUE
EPI_ISL_879354	2021-01-15	delH69V70,Y145del,N501Y,A570D,D614G,P681H,T716I,S982A,D1118H	TRUE
EPI_ISL_879350	2021-01-16	delH69V70,Y145del,N501Y,A570D,D614G,P681H,T716I,S982A,D1118H	TRUE
EPI_ISL_879353	2021-01-17	delH69V70,Y145del,N501Y,A570D,D614G,P681H,T716I,S982A,D1118H	TRUE
EPI_ISL_878095	2021-01-17	delH69V70,Y145del,N501Y,A570D,D614G,P681H,T716I,S982A,D1118H	TRUE
EPI_ISL_878096	2021-01-17	delH69V70,Y145del,N501Y,A570D,D614G,P681H,T716I,S982A,D1118H	TRUE
EPI_ISL_879355	2021-01-17	delH69V70,Y145del,N501Y,A570D,D614G,P681H,T716I,S982A,D1118H	TRUE
EPI_ISL_878099	2021-01-16	delH69V70,Y145del,N501Y,A570D,D614G,P681H,T716I,S982A,D1118H	TRUE
EPI_ISL_879357	2021-01-16	delH69V70,Y145del,N501Y,A570D,D614G,P681H,T716I,S982A,D1118H	TRUE
EPI_ISL_878094	2021-01-17	delH69V70,Y145del,N501Y,A570D,D614G,P681H,T716I,S982A,D1118H	TRUE
EPI_ISL_879359	2021-01-16	delH69V70,Y145del,T274I,N501Y,A570D,D614G,P681H,T716I,S982A,D1118H	TRUE
EPI_ISL_879358	2021-01-15	delH69V70,Y145del,N501Y,A570D,D614G,P681H,T716I,S982A,D1118H	TRUE
EPI_ISL_879364	2021-01-16	delH69V70,Y145del,N501Y,A570D,D614G,P681H,T716I,S982A,D1118H	TRUE
EPI_ISL_879360	2021-01-16	delH69V70,Y145del,N501Y,A570D,D614G,P681H,T716I,S982A,D1118H	TRUE
EPI_ISL_879366	2021-01-16	delH69V70,Y145del,N501Y,A570D,D614G,P681H,T716I,S982A,D1118H	TRUE
EPI_ISL_879362	2021-01-16	L18F,delH69V70,Y145del,N501Y,A570D,D614G,P681H,T716I,S982A,D1118H	TRUE
EPI_ISL_879368	2021-01-17	delH69V70,Y145del,N501Y,A570D,D614G,P681H,T716I,S982A,D1118H	TRUE
EPI_ISL_879365	2021-01-17	delH69V70,Y145del,N501Y,A570D,D614G,P681H,T716I,S982A,D1118H	TRUE
EPI_ISL_879367	2021-01-16	delH69V70,Y145del,N501Y,A570D,D614G,P681H,T716I,S982A,D1118H	TRUE
EPI_ISL_879369	2021-01-16	delH69V70,Y145del,N501Y,A570D,D614G,P681H,T716I,S982A,D1118H	TRUE
EPI_ISL_879361	2021-01-16	delH69V70,Y145del,N501Y,A570D,D614G,P681H,T716I,S982A,D1118H	TRUE
EPI_ISL_879386	2021-01-16	delH69V70,Y145del,N501Y,A570D,D614G,P681H,T716I,S982A,D1118H	TRUE
EPI_ISL_879387	2021-01-15	delH69V70,Y145del,N501Y,A570D,D614G,P681H,T716I,S982A,D1118H	TRUE
EPI_ISL_879385	2021-01-15	delH69V70,Y145del,N501Y,A570D,D614G,P681H,T716I,S982A,D1118H	TRUE
EPI_ISL_879390	2021-01-15	delH69V70,Y145del,N501Y,A570D,D614G,P681H,T716I,S982A,D1118H	TRUE
EPI_ISL_879381	2021-01-15	delH69V70,Y145del,N501Y,A570D,D614G,P681H,T716I,S982A,D1118H	TRUE
EPI_ISL_879388	2021-01-14	delH69V70,Y145del,N501Y,A570D,D614G,P681H,T716I,S982A,D1118H	TRUE
EPI_ISL_879394	2021-01-15	delH69V70,Y145del,N501Y,A570D,D614G,P681H,T716I,S982A,D1118H	TRUE
EPI_ISL_879382	2021-01-15	R21T,delH69V70,Y145del,N501Y,A570D,D614G,P681H,T716I,S982A,D1118H	TRUE
EPI_ISL_879391	2021-01-15	delH69V70,Y145del,N501Y,A570D,D614G,P681H,T716I,S982A,D1118H	TRUE
EPI_ISL_879399	2021-01-14	delH69V70,Y145del,N501Y,A570D,D614G,P681H,T716I,S982A,D1118H	TRUE
EPI_ISL_879397	2021-01-12	delH69V70,Y145del,N501Y,A570D,D614G,P681H,T716I,S982A,D1118H	TRUE
EPI_ISL_880335	2021-01-15	delH69V70,Y145del,N501Y,A570D,D614G,P681H,T716I,S982A,D1118H	TRUE
EPI_ISL_879395	2021-01-14	delH69V70,S71F,Y145del,N501Y,A570D,D614G,P681H,T716I,S982A,D1118H	TRUE
EPI_ISL_879396	2021-01-12	delH69V70,Y145del,N501Y,A570D,D614G,P681H,T716I,S982A,D1118H	TRUE
EPI_ISL_880340	2021-01-15	L5F,delH69V70,Y145del,N501Y,A570D,D614G,P681H,T716I,S982A,D1118H	TRUE
EPI_ISL_880348	2021-01-15	delH69V70,Y145del,N501Y,A570D,D614G,P681H,T716I,S982A,D1118H	TRUE
EPI_ISL_880343	2021-01-15	delH69V70,Y145del,N501Y,A570D,D614G,P681H,T716I,S982A,D1118H	TRUE
EPI_ISL_880337	2021-01-15	L18F,delH69V70,Y145del,N501Y,A570D,D614G,P681H,T716I,S982A,D1118H	TRUE
EPI_ISL_880339	2021-01-14	delH69V70,Y145del,N501Y,A570D,D614G,P681H,T716I,S982A,D1118H	TRUE
EPI_ISL_879398	2021-01-15	delH69V70,Y145del,N501Y,A570D,D614G,P681H,T716I,S982A,D1118H	TRUE
EPI_ISL_880336	2021-01-14	delH69V70,Y145del,N501Y,A570D,D614G,P681H,T716I,S982A,D1118H	TRUE
EPI_ISL_880345	2021-01-14	delH69V70,Y145del,N501Y,A570D,D614G,P681H,T716I,S982A,D1118H	TRUE
EPI_ISL_880299	2021-01-14	delH69V70,Y145del,N501Y,A570D,D614G,P681H,T716I,S982A,D1118H	TRUE
EPI_ISL_880342	2021-01-14	delH69V70,Y145del,N501Y,A570D,D614G,P681H,T716I,S982A,D1118H	TRUE
EPI_ISL_880347	2021-01-14	delH69V70,Y145del,N501Y,A570D,D614G,P681H,T716I,S982A,D1118H	TRUE
EPI_ISL_880353	2021-01-14	delH69V70,Y145del,N501Y,A570D,D614G,P681H,T716I,S982A,D1118H	TRUE
EPI_ISL_880349	2021-01-14	delH69V70,Y145del,N501Y,A570D,D614G,P681H,T716I,S982A,D1118H,P1263L	TRUE
EPI_ISL_880361	2021-01-15	delH69V70,Y145del,N501Y,A570D,D614G,P681H,T716I,S982A,D1118H	TRUE
EPI_ISL_880360	2021-01-14	delH69V70,Y145del,N501Y,A570D,D614G,P681H,T716I,S982A,D1118H	TRUE
EPI_ISL_880377	2021-01-14	delH69V70,G75V,Y145del,N501Y,A570D,D614G,P681H,T716I,S982A,D1118H	TRUE
EPI_ISL_880362	2021-01-14	delH69V70,Y145del,N501Y,A570D,D614G,P681H,T716I,S982A,D1118H	TRUE
EPI_ISL_880351	2021-01-14	delH69V70,Y145del,N501Y,A570D,D614G,P681H,T716I,S982A,D1118H	TRUE
EPI_ISL_880378	2021-01-14	delH69V70,Y145del,N501Y,A570D,D614G,P681H,T716I,S884C,S982A,D1118H	TRUE
EPI_ISL_880376	2021-01-15	delH69V70,Y145del,N501Y,A570D,D614G,P681H,T716I,S982A,D1118H	TRUE
EPI_ISL_880363	2021-01-14	delH69V70,Y145del,N501Y,A570D,D614G,P681H,T716I,S982A,D1118H	TRUE
EPI_ISL_880380	2021-01-14	delH69V70,Y145del,N501Y,A570D,D614G,P681H,T716I,S982A,D1118H	TRUE
EPI_ISL_880381	2021-01-14	delH69V70,Y145del,N501Y,A570D,D614G,P681H,T716I,S982A,D1118H	TRUE
EPI_ISL_880382	2021-01-14	delH69V70,Y145del,N501Y,A570D,D614G,P681H,T716I,S982A,D1118H	TRUE
EPI_ISL_880385	2021-01-14	delH69V70,Y145del,N501Y,A570D,D614G,P681H,T716I,S982A,D1118H	TRUE
EPI_ISL_880387	2021-01-15	delH69V70,Y145del,N501Y,A570D,D614G,P681H,T716I,S982A,D1118H	TRUE
EPI_ISL_880383	2021-01-14	delH69V70,Y145del,N501Y,A570D,D614G,P681H,T716I,S982A,D1118H	TRUE
EPI_ISL_880386	2021-01-14	L5F,L18F,delH69V70,Y145del,N501Y,A570D,D614G,P681H,T716I,S982A,D1118H	TRUE
EPI_ISL_880391	2021-01-14	delH69V70,Y145del,N501Y,A570D,D614G,P681H,T716I,S982A,D1118H	TRUE
EPI_ISL_880388	2021-01-14	delH69V70,Y145del,N501Y,A570D,D614G,P681H,T716I,S982A,D1118H	TRUE
EPI_ISL_880393	2021-01-14	delH69V70,Y145del,N501Y,A570D,D614G,P681H,T716I,S982A,D1118H	TRUE
EPI_ISL_880399	2021-01-14	delH69V70,Y145del,N501Y,A570D,D614G,P681H,T716I,S982A,D1118H	TRUE
EPI_ISL_880390	2021-01-15	delH69V70,Y145del,N501Y,A570D,D614G,P681H,T716I,S982A,D1118H	TRUE
EPI_ISL_880398	2021-01-14	delH69V70,Y145del,N501Y,A570D,D614G,P681H,T716I,S982A,D1118H	TRUE
EPI_ISL_908304	2021-01-18	delH69V70,Y145del,L176F,N501Y,A570D,D614G,P681H,T716I,S982A,D1118H	TRUE
EPI_ISL_908311	2021-01-18	delH69V70,Y145del,N501Y,A570D,D614G,P681H,T716I,S982A,D1118H	TRUE
EPI_ISL_880397	2021-01-14	L18F,delH69V70,Y145del,N501Y,A570D,D614G,P681H,T716I,S982A,D1118H	TRUE
EPI_ISL_908312	2021-01-18	delH69V70,Y145del,N501Y,A570D,D614G,P681H,T716I,S982A,D1118H	TRUE
EPI_ISL_880392	2021-01-15	delH69V70,Y145del,N501Y,A570D,D614G,P681H,T716I,S982A,D1118H	TRUE
EPI_ISL_908336	2021-01-18	V6A,delH69V70,Y145del,N501Y,A570D,D614G,P681H,T716I,S982A,D1118H	TRUE
EPI_ISL_919000	2021-01-18	delH69V70,Y145del,N501Y,A570D,D614G,P681H,T716I,S982A,D1118H	TRUE
EPI_ISL_880394	2021-01-14	delH69V70,Y145del,N501Y,A570D,D614G,P681H,T716I,S982A,D1118H	TRUE
EPI_ISL_919004	2021-01-18	L5F,delH69V70,Y145del,N501Y,A570D,D614G,P681H,T716I,S982A,D1118H	TRUE
EPI_ISL_919011	2021-01-11	delH69V70,Y145del,N501Y,A570D,D614G,P681H,T716I,S982A,D1118H	TRUE
EPI_ISL_919006	2021-01-18	delH69V70,Y145del,N501Y,A570D,D614G,P681H,T716I,S982A,D1118H	TRUE
EPI_ISL_919001	2021-01-18	delH69V70,Y145del,N501Y,A570D,D614G,P681H,T716I,S982A,D1118H	TRUE
EPI_ISL_919008	2021-01-18	delH69V70,Y145del,S494P,N501Y,A570D,D614G,P681H,T716I,S982A,D1118H	TRUE
EPI_ISL_908339	2021-01-18	delH69V70,Y145del,N501Y,A570D,D614G,P681H,T716I,S982A,D1118H	TRUE
EPI_ISL_919009	2021-01-18	delH69V70,Y145del,S494P,N501Y,A570D,D614G,P681H,T716I,S982A,D1118H	TRUE
EPI_ISL_923907	2021-01-15	L18F,delH69V70,Y145del,N501Y,A570D,D614G,P681H,T716I,S982A,D1118H	TRUE
EPI_ISL_923910	2021-01-15	delH69V70,Y145del,N501Y,A570D,D614G,P681H,T716I,S982A,D1118H	TRUE
EPI_ISL_919017	2021-01-11	delH69V70,Y145del,N501Y,A570D,D614G,P681H,T716I,S982A,D1118H	TRUE
EPI_ISL_923906	2021-01-15	delH69V70,Y145del,N501Y,A570D,D614G,P681H,T716I,S982A,D1118H	TRUE
EPI_ISL_923908	2021-01-15	delH69V70,Y145del,N501Y,A570D,D614G,P681H,T716I,S982A,D1118H	TRUE
EPI_ISL_919012	2021-01-11	delH69V70,Y145del,N501Y,A570D,D614G,P681H,T716I,S982A,D1118H	TRUE
EPI_ISL_923911	2021-01-15	delH69V70,Y145del,N501Y,A570D,D614G,P681H,T716I,S982A,D1118H	TRUE
EPI_ISL_923904	2021-01-15	delH69V70,Y145del,N501Y,A570D,D614G,P681H,T716I,S982A,D1118H	TRUE
EPI_ISL_923909	2021-01-15	L18F,delH69V70,Y145del,N501Y,A570D,D614G,P681H,T716I,S982A,D1118H	TRUE
EPI_ISL_923915	2021-01-15	delH69V70,Y145del,N501Y,A570D,D614G,P681H,T716I,S982A,D1118H	TRUE
EPI_ISL_923914	2021-01-15	delH69V70,Y145del,N501Y,A570D,D614G,P681H,T716I,S982A,D1118H	TRUE
EPI_ISL_923916	2021-01-14	delH69V70,Y145del,N501Y,A570D,D614G,P681H,T716I,S982A,D1118H	TRUE
EPI_ISL_923922	2021-01-15	delH69V70,Y145del,N501Y,A570D,D614G,P681H,T716I,S982A,D1118H	TRUE
EPI_ISL_923924	2021-01-14	delH69V70,Y145del,N501Y,A570D,D614G,P681H,T716I,S982A,D1118H	TRUE
EPI_ISL_923919	2021-01-15	delH69V70,Y145del,N501Y,A570D,D614G,P681H,T716I,S982A,D1118H	TRUE
EPI_ISL_923912	2021-01-15	delH69V70,Y145del,N501Y,A570D,D614G,P681H,T716I,S982A,D1118H	TRUE
EPI_ISL_923929	2021-01-15	delH69V70,Y145del,N501Y,A570D,D614G,P681H,T716I,S982A,D1118H	TRUE
EPI_ISL_923917	2021-01-15	delH69V70,Y145del,N501Y,A570D,D614G,P681H,T716I,S982A,D1118H	TRUE
EPI_ISL_923933	2021-01-15	delH69V70,Y145del,N501Y,A570D,D614G,P681H,T716I,S982A,D1118H	TRUE
EPI_ISL_923941	2021-01-15	delH69V70,Y145del,N501Y,K558N,A570D,D614G,P681H,T716I,S982A,D1118H	TRUE
EPI_ISL_923942	2021-01-15	delH69V70,Y145del,N501Y,A570D,D614G,P681H,T716I,S982A,D1118H	TRUE
EPI_ISL_923935	2021-01-15	delH69V70,Y145del,N501Y,A570D,D614G,P681H,T716I,S982A,D1118H	TRUE
EPI_ISL_923937	2021-01-15	delH69V70,Y145del,N501Y,A570D,D614G,P681H,T716I,S982A,D1118H	TRUE
EPI_ISL_923945	2021-01-15	delH69V70,Y145del,N501Y,A570D,D614G,P681H,T716I,S982A,D1118H	TRUE
EPI_ISL_923923	2021-01-15	delH69V70,Y145del,N501Y,A570D,D614G,P681H,T716I,S982A,D1118H	TRUE
EPI_ISL_923943	2021-01-15	delH69V70,Y145del,N501Y,A570D,D614G,P681H,T716I,S982A,D1118H	TRUE
EPI_ISL_923946	2021-01-15	delH69V70,Y145del,N501Y,A570D,D614G,P681H,T716I,S982A,D1118H	TRUE
EPI_ISL_923940	2021-01-15	delH69V70,Y145del,N501Y,A570D,D614G,P681H,T716I,S982A,D1118H	TRUE
EPI_ISL_923920	2021-01-15	delH69V70,Y145del,N501Y,A570D,D614G,P681H,T716I,S982A,D1118H	TRUE
EPI_ISL_923948	2021-01-15	delH69V70,Y145del,N501Y,A570D,D614G,P681H,T716I,S982A,D1118H	TRUE
EPI_ISL_923925	2021-01-14	L18F,delH69V70,Y145del,N501Y,A570D,D614G,P681H,T716I,A892V,S982A,D1118H	TRUE
EPI_ISL_923952	2021-01-14	delH69V70,Y145del,N501Y,A570D,D614G,P681H,T716I,S982A,D1118H	TRUE
EPI_ISL_923959	2021-01-14	delH69V70,Y145del,N501Y,A570D,D614G,P681H,T716I,S982A,D1118H	TRUE
EPI_ISL_923936	2021-01-15	delH69V70,Y145del,N501Y,A570D,D614G,P681H,T716I,S982A,D1118H	TRUE
EPI_ISL_923949	2021-01-15	delH69V70,Y145del,N501Y,A570D,D614G,P681H,T716I,S982A,D1118H	TRUE
EPI_ISL_923947	2021-01-15	delH69V70,Y145del,N501Y,A570D,D614G,P681H,T716I,S982A,D1118H	TRUE
EPI_ISL_923956	2021-01-15	L5F,delH69V70,Y145del,N501Y,A570D,D614G,P681H,T716I,S982A,D1118H	TRUE
EPI_ISL_923955	2021-01-15	delH69V70,Y145del,N501Y,A570D,D614G,P681H,T716I,S982A,D1118H,C1235F	TRUE
EPI_ISL_923961	2021-01-15	delH69V70,Y145del,N501Y,A570D,D614G,P681H,A684T,T716I,S982A,D1118H	TRUE
EPI_ISL_923958	2021-01-15	delH69V70,Y145del,N501Y,A570D,D614G,P681H,T716I,S982A,D1118H	TRUE
EPI_ISL_923962	2021-01-14	delH69V70,Y145del,N501Y,A570D,D614G,P681H,T716I,S982A,D1118H	TRUE
EPI_ISL_923968	2021-01-15	L18F,delH69V70,Y145del,N501Y,A570D,D614G,P681H,T716I,S982A,D1118H	TRUE
EPI_ISL_923966	2021-01-15	delH69V70,Y145del,N501Y,A570D,D614G,P681H,T716I,S982A,D1118H	TRUE
EPI_ISL_923965	2021-01-15	delH69V70,Y145del,N501Y,A570D,D614G,P681H,T716I,S982A,D1118H	TRUE
EPI_ISL_923964	2021-01-15	delH69V70,Y145del,N501Y,A570D,D614G,P681H,T716I,S982A,D1118H	TRUE
EPI_ISL_923967	2021-01-15	delH69V70,Y145del,N501Y,A570D,D614G,P681H,T716I,S982A,D1118H	TRUE
EPI_ISL_923973	2021-01-15	delH69V70,Y145del,N501Y,A570D,D614G,P681H,T716I,S982A,D1118H	TRUE
EPI_ISL_923978	2021-01-15	delH69V70,Y145del,N501Y,A570D,D614G,P681H,T716I,S982A,D1118H	TRUE
EPI_ISL_923969	2021-01-15	delH69V70,Y145del,N501Y,A570D,D614G,P681H,T716I,S982A,D1118H	TRUE
EPI_ISL_923977	2021-01-15	delH69V70,Y145del,N501Y,A570D,D614G,P681H,T716I,S982A,D1118H	TRUE
EPI_ISL_923979	2021-01-15	delH69V70,Y145del,N501Y,A570D,D614G,P681H,T716I,S982A,D1118H	TRUE
EPI_ISL_923992	2021-01-15	delH69V70,Y145del,N501Y,A570D,D614G,P681H,T716I,S982A,D1118H	TRUE
EPI_ISL_923996	2021-01-13	delH69V70,Y145del,N501Y,A570D,D614G,P681H,T716I,S982A,D1118H	TRUE
EPI_ISL_923970	2021-01-15	delH69V70,Y145del,N501Y,A570D,D614G,P681H,T716I,S982A,D1118H	TRUE
EPI_ISL_923990	2021-01-14	delH69V70,Y145del,N501Y,A570D,D614G,P681H,T716I,S982A,D1118H	TRUE
EPI_ISL_952471	2021-01-13	delH69V70,Y145del,N501Y,A570D,D614G,P681H,T716I,S982A,D1118H	TRUE
EPI_ISL_952433	2021-01-13	delH69V70,Y145del,N501Y,A570D,D614G,P681H,T716I,S982A,D1118H	TRUE
EPI_ISL_923993	2021-01-15	delH69V70,Y145del,P322S,N501Y,A570D,D614G,P681H,T716I,S982A,D1118H	TRUE
EPI_ISL_938151	2021-01-18	delH69V70,Y145del,T240I,N501Y,A570D,D614G,P681H,T716I,S982A,D1118H	TRUE
EPI_ISL_923994	2021-01-15	delH69V70,Y145del,N501Y,A570D,D614G,P681H,T716I,S982A,D1118H	TRUE
EPI_ISL_923999	2021-01-15	delH69V70,Y145del,N501Y,A570D,D614G,P681H,T716I,S982A,D1118H	TRUE
EPI_ISL_952476	2021-01-13	delH69V70,Y145del,N501Y,A570D,D614G,P681H,T716I,S982A,D1118H	TRUE
EPI_ISL_952472	2021-01-13	delH69V70,Y145del,N501Y,A570D,D614G,P681H,T716I,S982A,D1118H	TRUE
EPI_ISL_952475	2021-01-13	delH69V70,Y145del,N501Y,A570D,D614G,P681H,T716I,S982A,D1118H	TRUE
EPI_ISL_952474	2021-01-13	delH69V70,Y145del,N501Y,A570D,D614G,P681H,T716I,S982A,D1118H	TRUE
EPI_ISL_952490	2021-01-18	delH69V70,Y145del,N501Y,A570D,D614G,P681H,T716I,S982A,D1118H	TRUE
EPI_ISL_952473	2021-01-13	delH69V70,Y145del,N501Y,A570D,D614G,P681H,T716I,S982A,D1118H	TRUE
EPI_ISL_863769	2021-01-11	delH69V70,Y145del,N501Y,A570D,D614G,P681H,T716I,S982A,D1118H	TRUE
EPI_ISL_863740	2021-01-11	delH69V70,Y145del,N501Y,A570D,D614G,P681H,T716I,S982A,D1118H	TRUE
EPI_ISL_863770	2021-01-11	delH69V70,Y145del,N501Y,A570D,D614G,P681H,T716I,S982A,D1118H	TRUE
EPI_ISL_863778	2021-01-11	delH69V70,Y145del,N501Y,A570D,D614G,P681H,T716I,S982A,D1118H	TRUE
EPI_ISL_863767	2021-01-11	delH69V70,Y145del,N501Y,A570D,D614G,P681H,T716I,S982A,D1118H	TRUE
EPI_ISL_863777	2021-01-11	delH69V70,Y145del,N501Y,A570D,D614G,P681H,T716I,S982A,D1118H	TRUE
EPI_ISL_863782	2021-01-11	delH69V70,Y145del,N501Y,A570D,D614G,P681H,T716I,S982A,D1118H	TRUE
EPI_ISL_863780	2021-01-11	delH69V70,Y145del,N501Y,A570D,D614G,P681H,T716I,S982A,D1118H	TRUE
EPI_ISL_863786	2021-01-11	delH69V70,Y145del,N501Y,A570D,D614G,P681H,T716I,S982A,D1118H	TRUE
EPI_ISL_863772	2021-01-11	delH69V70,Y145del,N501Y,A570D,D614G,P681H,T716I,S982A,D1118H	TRUE
EPI_ISL_863774	2021-01-11	delH69V70,Y145del,N501Y,A570D,D614G,P681H,T716I,S982A,D1118H	TRUE
EPI_ISL_863787	2021-01-11	delH69V70,Y145del,N501Y,A570D,D614G,P681H,T716I,S982A,D1118H	TRUE
EPI_ISL_863794	2021-01-11	delH69V70,Y145del,N501Y,A570D,D614G,P681H,T716I,S982A,D1118H	TRUE
EPI_ISL_863771	2021-01-11	L5F,delH69V70,Y145del,N501Y,A570D,D614G,P681H,T716I,S982A,D1118H	TRUE
EPI_ISL_863790	2021-01-11	delH69V70,Y145del,N501Y,A570D,D614G,P681H,T716I,S982A,D1118H	TRUE
EPI_ISL_866103	2021-01-11	delH69V70,R102I,Y145del,N501Y,A570D,D614G,P681H,T716I,S982A,D1118H	TRUE
EPI_ISL_863799	2021-01-11	delH69V70,Y145del,N501Y,A570D,D614G,P681H,T716I,S982A,D1118H	TRUE
EPI_ISL_863798	2021-01-11	delH69V70,Y145del,N501Y,A570D,D614G,P681H,T716I,S982A,D1118H	TRUE
EPI_ISL_866104	2021-01-11	delH69V70,Y145del,N501Y,A570D,D614G,P681H,T716I,S982A,D1118H	TRUE
EPI_ISL_874417	2021-01-12	delH69V70,Y145del,L216F,N501Y,A570D,D614G,P681H,T716I,S982A,D1118H	TRUE
EPI_ISL_866105	2021-01-11	L5F,delH69V70,Y145del,N501Y,A570D,D614G,P681H,T716I,S982A,D1118H	TRUE
EPI_ISL_868616	2021-01-18	delH69V70,Y145del,N501Y,A570D,D614G,P681H,T716I,S982A,D1118H	TRUE
EPI_ISL_874418	2021-01-12	delH69V70,Y145del,D253N,N501Y,A570D,D614G,P681H,T716I,S982A,D1118H	TRUE
EPI_ISL_874416	2021-01-13	delH69V70,Y145del,N501Y,A570D,D614G,P681H,T716I,S982A,D1118H	TRUE
EPI_ISL_874424	2021-01-12	delH69V70,Y145del,N501Y,A570D,D614G,P681H,T716I,S982A,D1118H	TRUE
EPI_ISL_874419	2021-01-12	delH69V70,Y145del,N501Y,A570D,D614G,P681H,T716I,S982A,D1118H	TRUE
EPI_ISL_874422	2021-01-12	delH69V70,Y145del,N501Y,A570D,D614G,P681H,T716I,S982A,D1118H	TRUE
EPI_ISL_874423	2021-01-13	L18F,delH69V70,Y145del,N501Y,A570D,D614G,P681H,T716I,S982A,D1118H	TRUE
EPI_ISL_874415	2021-01-12	delH69V70,Y145del,N501Y,A570D,D614G,P681H,T716I,S982A,D1118H	TRUE
EPI_ISL_874420	2021-01-12	delH69V70,Y145del,N501Y,A570D,D614G,P681H,T716I,S982A,D1118H	TRUE
EPI_ISL_874426	2021-01-12	L18F,delH69V70,Y145del,N501Y,A570D,D614G,P681H,T716I,S982A,D1118H	TRUE
EPI_ISL_874427	2021-01-12	delH69V70,Y145del,N501Y,A570D,D614G,P681H,T716I,S982A,D1118H	TRUE
EPI_ISL_874435	2021-01-12	L18F,delH69V70,Y145del,N501Y,A570D,D614G,P681H,T716I,S982A,D1118H	TRUE
EPI_ISL_874432	2021-01-12	L18F,delH69V70,Y145del,N501Y,A570D,D614G,P681H,T716I,S982A,D1118H	TRUE
EPI_ISL_874436	2021-01-12	delH69V70,Y145del,N501Y,A570D,D614G,P681H,T716I,S982A,D1118H	TRUE
EPI_ISL_874438	2021-01-12	delH69V70,Y145del,N501Y,A570D,D614G,P681H,T716I,S982A,D1118H	TRUE
EPI_ISL_874430	2021-01-12	delH69V70,Y145del,N501Y,A570D,D614G,P681H,T716I,S982A,D1118H	TRUE
EPI_ISL_874434	2021-01-12	delH69V70,Y145del,N501Y,D568N,A570D,D614G,P681H,T716I,S982A,D1118H	TRUE
EPI_ISL_874429	2021-01-12	delH69V70,Y145del,N501Y,A570D,D614G,P681H,T716I,S982A,D1118H	TRUE
EPI_ISL_874441	2021-01-12	delH69V70,Y145del,N501Y,A570D,D614G,P681H,T716I,S982A,D1118H	TRUE
EPI_ISL_874448	2021-01-11	delH69V70,Y145del,N501Y,A570D,D614G,P681H,T716I,S982A,D1118H	TRUE
EPI_ISL_874445	2021-01-12	delH69V70,Y145del,N501Y,A570D,D614G,P681H,T716I,S982A,D1118H	TRUE
EPI_ISL_874440	2021-01-13	delH69V70,Y145del,N501Y,A570D,D614G,P681H,T716I,S982A,D1118H	TRUE
EPI_ISL_874444	2021-01-12	delH69V70,Y145del,N501Y,A570D,D614G,P681H,T716I,S982A,D1118H	TRUE
EPI_ISL_874455	2021-01-12	L18F,delH69V70,Y145del,N501Y,A570D,D614G,P681H,T716I,S982A,D1118H	TRUE
EPI_ISL_874457	2021-01-12	delH69V70,Y145del,N501Y,A570D,D614G,P681H,T716I,S982A,D1118H	TRUE
EPI_ISL_874449	2021-01-12	delH69V70,Y145del,N501Y,A570D,D614G,P681H,T716I,S982A,D1118H	TRUE
EPI_ISL_874451	2021-01-12	delH69V70,Y145del,N501Y,A570D,D614G,P681H,T716I,S982A,D1118H,I1130L	TRUE
EPI_ISL_874453	2021-01-12	delH69V70,Y145del,N501Y,A570D,D614G,P681H,T716I,S939F,S982A,D1118H	TRUE
EPI_ISL_874443	2021-01-11	delH69V70,Y145del,N501Y,A570D,D614G,P681H,T716I,S982A,D1118H	TRUE
EPI_ISL_874460	2021-01-12	delH69V70,Y145del,N501Y,A570D,D614G,P681H,T716I,S982A,D1118H	TRUE
EPI_ISL_874456	2021-01-12	delH69V70,Y145del,N501Y,A570D,D614G,P681H,T716I,S982A,D1118H	TRUE
EPI_ISL_874459	2021-01-12	delH69V70,Y145del,N501Y,A570D,D614G,P681H,T716I,S982A,D1118H	TRUE
EPI_ISL_874458	2021-01-12	delH69V70,Y145del,N501Y,A570D,D614G,P681H,T716I,S982A,D1118H	TRUE
EPI_ISL_874464	2021-01-13	delH69V70,Y145del,N501Y,A570D,D614G,P681H,T716I,S982A,D1118H	TRUE
EPI_ISL_874463	2021-01-12	L18F,delH69V70,Y145del,N501Y,A570D,D614G,P681H,T716I,S982A,D1118H	TRUE
EPI_ISL_874472	2021-01-12	delH69V70,Y145del,N501Y,A570D,D614G,P681H,T716I,S982A,D1118H	TRUE
EPI_ISL_874461	2021-01-12	delH69V70,Y145del,N501Y,A570D,D614G,P681H,T716I,S982A,I1114T,D1118H	TRUE
EPI_ISL_874475	2021-01-12	delH69V70,Y145del,N501Y,A570D,D614G,P681H,T716I,S982A,D1118H	TRUE
EPI_ISL_874462	2021-01-12	delH69V70,Y145del,N501Y,A570D,D614G,P681H,T716I,S982A,D1118H	TRUE
EPI_ISL_874467	2021-01-12	delH69V70,Y145del,N501Y,A570D,D614G,P681H,T716I,S982A,D1118H	TRUE
EPI_ISL_874469	2021-01-11	delH69V70,Y145del,N501Y,A570D,D614G,P681H,T716I,S982A,D1118H	TRUE
EPI_ISL_874465	2021-01-12	delH69V70,Y145del,N501Y,A570D,D614G,P681H,T716I,S982A,D1118H	TRUE
EPI_ISL_874470	2021-01-12	delH69V70,Y145del,N501Y,A570D,D614G,P681H,T716I,S982A,D1118H	TRUE
EPI_ISL_874466	2021-01-12	delH69V70,Y145del,N501Y,A570D,D614G,P681H,T716I,S982A,D1118H	TRUE
EPI_ISL_874479	2021-01-12	delH69V70,Y145del,N501Y,A570D,D614G,P681H,T716I,A831V,S982A,D1118H	TRUE
EPI_ISL_874468	2021-01-12	delH69V70,Y145del,N501Y,A570D,D614G,P681H,T716I,S982A,D1118H	TRUE
EPI_ISL_874478	2021-01-12	delH69V70,Y145del,N501Y,A570D,D614G,P681H,T716I,S982A,D1118H	TRUE
EPI_ISL_874474	2021-01-12	delH69V70,Y145del,N501Y,A570D,D614G,P681H,T716I,S982A,D1118H	TRUE
EPI_ISL_874483	2021-01-12	delH69V70,Y145del,N501Y,A570D,D614G,P681H,T716I,S982A,D1118H	TRUE
EPI_ISL_874486	2021-01-12	L18F,delH69V70,Y145del,N501Y,A570D,D614G,P681H,T716I,S982A,D1118H	TRUE
EPI_ISL_874490	2021-01-12	delH69V70,S98F,Y145del,N501Y,A570D,D614G,P681H,T716I,S982A,D1118H	TRUE
EPI_ISL_874489	2021-01-12	delH69V70,Y145del,N501Y,A570D,D614G,P681H,T716I,S982A,D1118H	TRUE
EPI_ISL_874480	2021-01-12	L18F,delH69V70,Y145del,N501Y,A570D,D614G,P681H,T716I,S982A,D1118H	TRUE
EPI_ISL_874473	2021-01-12	delH69V70,Y145del,N501Y,A570D,D614G,P681H,T716I,S982A,D1118H	TRUE
EPI_ISL_874477	2021-01-12	delH69V70,Y145del,N501Y,A570D,D614G,P681H,T716I,S982A,D1118H	TRUE
EPI_ISL_874484	2021-01-12	delH69V70,Y145del,N501Y,A570D,D614G,P681H,T716I,S982A,D1118H	TRUE
EPI_ISL_874485	2021-01-12	delH69V70,Y145del,N501Y,A570D,D614G,P681H,T716I,S982A,D1118H	TRUE
EPI_ISL_874481	2021-01-12	delH69V70,Y145del,N501Y,A570D,D614G,P681H,T716I,V860I,S982A,D1118H	TRUE
EPI_ISL_874495	2021-01-12	delH69V70,Y145del,N501Y,A570D,D614G,P681H,T716I,S982A,D1118H	TRUE
EPI_ISL_874491	2021-01-12	delH69V70,Y145del,N501Y,A570D,D614G,P681H,T716I,S982A,D1118H	TRUE
EPI_ISL_879409	2021-01-12	delH69V70,Y145del,N501Y,A570D,D614G,P681H,T716I,S982A,D1118H	TRUE
EPI_ISL_874492	2021-01-13	delH69V70,Y145del,N501Y,A570D,D614G,P681H,T716I,S982A,D1118H	TRUE
EPI_ISL_874498	2021-01-12	delH69V70,Y145del,N501Y,A570D,D614G,P681H,T716I,S982A,D1118H	TRUE
EPI_ISL_874494	2021-01-12	delH69V70,Y145del,N501Y,A570D,D614G,P681H,T716I,S982A,D1118H	TRUE
EPI_ISL_874497	2021-01-12	delH69V70,Y145del,N501Y,A570D,D614G,P681H,T716I,S982A,D1118H	TRUE
EPI_ISL_879408	2021-01-15	delH69V70,Y145del,N501Y,A570D,D614G,A626T,P681H,T716I,S982A,D1118H	TRUE
EPI_ISL_879412	2021-01-12	delH69V70,Y145del,N501Y,A570D,D614G,P681H,T716I,S982A,D1118H	TRUE
EPI_ISL_879410	2021-01-15	delH69V70,Y145del,N501Y,A570D,D614G,P681H,T716I,S982A,D1118H	TRUE
EPI_ISL_879413	2021-01-12	delH69V70,Y145del,N501Y,A570D,D614G,P681H,T716I,S982A,D1118H	TRUE
EPI_ISL_879418	2021-01-16	delH69V70,Y145del,N501Y,A570D,D614G,P681H,T716I,S982A,D1118H	TRUE
EPI_ISL_879411	2021-01-15	delH69V70,Y145del,N501Y,A570D,D614G,P681H,T716I,S982A,D1118H	TRUE
EPI_ISL_879414	2021-01-15	delH69V70,Y145del,D287G,D427N,N501Y,A570D,D614G,P681H,T716I,S982A,D1118H	TRUE
EPI_ISL_879422	2021-01-15	delH69V70,Y145del,N501Y,A570D,D614G,P681H,T716I,S982A,D1118H	TRUE
EPI_ISL_879420	2021-01-16	delH69V70,Y145del,N501Y,A570D,D614G,P681H,T716I,S982A,D1118H	TRUE
EPI_ISL_879428	2021-01-15	delH69V70,Y145del,N501Y,A570D,D614G,P681H,T716I,S982A,D1118H	TRUE
EPI_ISL_879421	2021-01-15	Q52K,delH69V70,Y145del,N501Y,A570D,D614G,P681H,T716I,S982A,D1118H	TRUE
EPI_ISL_879416	2021-01-15	delH69V70,Y145del,N501Y,A570D,D614G,P681H,T716I,S982A,D1118H	TRUE
EPI_ISL_880402	2021-01-15	delH69V70,Y145del,N501Y,A570D,D614G,P681H,T716I,S982A,D1118H	TRUE
EPI_ISL_879423	2021-01-15	delH69V70,Y145del,N501Y,A570D,D614G,P681H,T716I,S982A,D1118H	TRUE
EPI_ISL_879419	2021-01-15	delH69V70,Y145del,N501Y,A570D,D614G,P681H,T716I,S982A,D1118H	TRUE
EPI_ISL_885160	2021-01-15	delH69V70,Y145del,N501Y,A570D,D614G,P681H,T716I,S982A,D1118H	TRUE
EPI_ISL_879424	2021-01-12	delH69V70,Y145del,N501Y,A570D,D614G,P681H,T716I,S982A,D1118H	TRUE
EPI_ISL_880403	2021-01-14	delH69V70,Y145del,N501Y,A570D,D614G,P681H,T716I,S982A,D1118H	TRUE
EPI_ISL_880404	2021-01-14	delH69V70,Y145del,N501Y,A570D,D614G,P681H,T716I,S982A,D1118H	TRUE
EPI_ISL_879425	2021-01-14	delH69V70,Y145del,N501Y,A570D,D614G,P681H,T716I,S982A,D1118H	TRUE
EPI_ISL_880406	2021-01-14	delH69V70,Y145del,N501Y,A570D,D614G,P681H,T716I,S982A,D1118H	TRUE
EPI_ISL_880400	2021-01-15	delH69V70,Y145del,N501Y,A570D,D614G,P681H,T716I,S982A,D1118H	TRUE
EPI_ISL_880409	2021-01-14	delH69V70,Y145del,N501Y,A570D,D614G,P681H,T716I,S982A,D1118H	TRUE
EPI_ISL_885158	2021-01-17	delH69V70,Y145del,N501Y,A570D,D614G,Q675H,P681H,T716I,S982A,D1118H	TRUE
EPI_ISL_879429	2021-01-12	delH69V70,Y145del,N501Y,A570D,D614G,P681H,A706V,T716I,S982A,D1118H	TRUE
EPI_ISL_885155	2021-01-17	delH69V70,Y145del,N501Y,A570D,D614G,P681H,T716I,S982A,D1118H	TRUE
EPI_ISL_885157	2021-01-17	delH69V70,Y145del,N501Y,A570D,D614G,P681H,T716I,S982A,D1118H	TRUE
EPI_ISL_880408	2021-01-14	delH69V70,Y145del,N501Y,A570D,D614G,P681H,T716I,S982A,D1118H	TRUE
EPI_ISL_885162	2021-01-17	delH69V70,Y145del,N501Y,A570D,D614G,P681H,T716I,S982A,D1118H,Q1201K	TRUE
EPI_ISL_885156	2021-01-16	L18F,delH69V70,Y145del,N501Y,A570D,D614G,P681H,T716I,S982A,D1118H	TRUE
EPI_ISL_885171	2021-01-17	delH69V70,Y145del,N501Y,A570D,D614G,P681H,T716I,S982A,D1118H	TRUE
EPI_ISL_885167	2021-01-17	T20I,delH69V70,Y145del,N501Y,A570D,D614G,P681H,T716I,S982A,D1118H	TRUE
EPI_ISL_885163	2021-01-15	delH69V70,Y145del,N501Y,A570D,D614G,P681H,T716I,S982A,D1118H	TRUE
EPI_ISL_885161	2021-01-17	delH69V70,Y145del,N501Y,A570D,D614G,P681H,T716I,S982A,D1118H	TRUE
EPI_ISL_885168	2021-01-17	delH69V70,Y145del,N501Y,A570D,D614G,P681H,T716I,S982A,D1118H	TRUE
EPI_ISL_885172	2021-01-17	delH69V70,Y145del,N501Y,A570D,D614G,P681H,T716I,S982A,D1118H	TRUE
EPI_ISL_885164	2021-01-17	delH69V70,Y145del,N501Y,A570D,D614G,P681H,T716I,S982A,D1118H	TRUE
EPI_ISL_885176	2021-01-16	delH69V70,Y145del,N501Y,A570D,D614G,P681H,T716I,S982A,D1118H	TRUE
EPI_ISL_885170	2021-01-17	delH69V70,Y145del,N501Y,A570D,D614G,P681H,T716I,S982A,D1118H	TRUE
EPI_ISL_885180	2021-01-15	delH69V70,Y145del,N501Y,A570D,D614G,P681H,T716I,S982A,D1118H	TRUE
EPI_ISL_885177	2021-01-17	delH69V70,Y145del,T274I,N501Y,A570D,D614G,P681H,T716I,S982A,D1118H	TRUE
EPI_ISL_885179	2021-01-17	delH69V70,Y145del,N501Y,A570D,D614G,P681H,T716I,S982A,D1118H	TRUE
EPI_ISL_885173	2021-01-17	delH69V70,Y145del,N501Y,A570D,D614G,P681H,T716I,S982A,D1118H	TRUE
EPI_ISL_885178	2021-01-15	delH69V70,Y145del,N501Y,A570D,D614G,P681H,T716I,S982A,D1118H	TRUE
EPI_ISL_885185	2021-01-16	L18F,delH69V70,Y145del,N501Y,A570D,D614G,P681H,T716I,S982A,D1118H	TRUE
EPI_ISL_885183	2021-01-13	delH69V70,Y145del,N501Y,A570D,D614G,P681H,T716I,S982A,D1118H	TRUE
EPI_ISL_885175	2021-01-17	delH69V70,Y145del,N501Y,A570D,D614G,P681H,T716I,S982A,D1118H	TRUE
EPI_ISL_885184	2021-01-17	delH69V70,Y145del,N501Y,A570D,D614G,P681H,T716I,S982A,D1118H	TRUE
EPI_ISL_885189	2021-01-15	delH69V70,Y145del,N501Y,A522S,A570D,D614G,P681H,T716I,S982A,D1118H	TRUE
EPI_ISL_885181	2021-01-17	delH69V70,Y145del,N501Y,A570D,D614G,P681H,T716I,S982A,D1118H	TRUE
EPI_ISL_916711	2021-01-14	delH69V70,Y145del,N501Y,A570D,D614G,P681H,T716I,S982A,D1118H	TRUE
EPI_ISL_916710	2021-01-12	delH69V70,Y145del,N501Y,A570D,D614G,S680F,P681H,T716I,S982A,D1118H	TRUE
EPI_ISL_916719	2021-01-12	delH69V70,Y145del,N501Y,A570D,D614G,P681H,T716I,S982A,D1118H,E1188D	TRUE
EPI_ISL_885186	2021-01-17	delH69V70,Y145del,N501Y,A570D,D614G,P681H,T716I,S982A,D1118H	TRUE
EPI_ISL_916716	2021-01-14	delH69V70,Y145del,N501Y,A570D,D614G,P681H,T716I,S982A,D1118H	TRUE
EPI_ISL_916715	2021-01-13	delH69V70,Y145del,N501Y,A570D,T572I,D614G,P681H,T716I,S982A,D1118H	TRUE
EPI_ISL_885188	2021-01-17	L18F,delH69V70,Y145del,N501Y,A570D,D614G,P681H,T716I,S982A,D1118H	TRUE
EPI_ISL_916718	2021-01-13	delH69V70,Y145del,N501Y,A570D,D614G,P681H,T716I,S982A,D1118H	TRUE
EPI_ISL_916728	2021-01-15	delH69V70,Y145del,N501Y,A520V,A570D,D614G,P681H,T716I,S982A,D1118H	TRUE
EPI_ISL_885187	2021-01-15	delH69V70,Y145del,N501Y,A570D,D614G,P681H,T716I,S982A,D1118H	TRUE
EPI_ISL_916724	2021-01-13	delH69V70,Y145del,N501Y,A570D,D614G,P681H,T716I,S982A,D1118H	TRUE
EPI_ISL_916731	2021-01-13	delH69V70,Y145del,N501Y,A570D,D614G,P681H,T716I,S982A,D1118H	TRUE
EPI_ISL_916717	2021-01-13	delH69V70,Y145del,N501Y,A570D,D614G,P681H,T716I,S982A,D1118H	TRUE
EPI_ISL_916723	2021-01-13	L18F,delH69V70,Y145del,N501Y,A570D,D614G,P681H,T716I,S982A,D1118H	TRUE
EPI_ISL_916720	2021-01-13	delH69V70,Y145del,N501Y,A570D,D614G,P681H,T716I,S982A,D1118H	TRUE
EPI_ISL_916722	2021-01-12	delH69V70,Y145del,N501Y,A570D,D614G,P681H,T716I,S982A,D1118H	TRUE
EPI_ISL_916730	2021-01-15	delH69V70,Y145del,N501Y,A570D,D614G,Q677H,P681H,T716I,S982A,D1118H	TRUE
EPI_ISL_916734	2021-01-13	delH69V70,Y145del,N501Y,A570D,D614G,P681H,T716I,S982A,D1118H	TRUE
EPI_ISL_916733	2021-01-13	delH69V70,Y145del,N501Y,A570D,D614G,P681H,T716I,S982A,D1118H	TRUE
EPI_ISL_916732	2021-01-11	delH69V70,Y145del,N501Y,A570D,D614G,P681H,T716I,S982A,D1118H	TRUE
EPI_ISL_916739	2021-01-12	delH69V70,Y145del,N501Y,A570D,D614G,P681H,T716I,S982A,D1118H	TRUE
EPI_ISL_916736	2021-01-13	delH69V70,Y145del,N501Y,A570D,D614G,P681H,T716I,S982A,D1118H	TRUE
EPI_ISL_916742	2021-01-13	delH69V70,Y145del,N501Y,A570D,D614G,P681H,T716I,S982A,D1118H	TRUE
EPI_ISL_916737	2021-01-13	delH69V70,Y145del,N501Y,A570D,D614G,P681H,T716I,S982A,D1118H	TRUE
EPI_ISL_916746	2021-01-11	delH69V70,Y145del,N501Y,A570D,D614G,P681H,T716I,S982A,D1118H	TRUE
EPI_ISL_916735	2021-01-12	delH69V70,Y145del,N501Y,A570D,D614G,P681H,T716I,S982A,D1118H	TRUE
EPI_ISL_916740	2021-01-13	delH69V70,Y145del,N501Y,A570D,D614G,Q675H,P681H,T716I,S982A,D1118H	TRUE
EPI_ISL_916749	2021-01-13	delH69V70,Y145del,N501Y,A570D,D614G,P681H,T716I,S982A,D1118H	TRUE
EPI_ISL_916743	2021-01-12	delH69V70,Y145del,N501Y,A570D,D614G,P681H,T716I,S982A,D1118H	TRUE
EPI_ISL_916748	2021-01-13	delH69V70,Y145del,N501Y,A570D,D614G,P681H,T716I,S982A,D1118H	TRUE
EPI_ISL_916760	2021-01-13	delH69V70,Y145del,N501Y,A570D,D614G,P681H,T716I,S982A,D1118H	TRUE
EPI_ISL_916753	2021-01-12	delH69V70,Y145del,N501Y,A570D,D614G,P681H,T716I,S982A,D1118H	TRUE
EPI_ISL_916750	2021-01-12	delH69V70,Y145del,N501Y,A570D,D614G,P681H,T716I,S982A,D1118H	TRUE
EPI_ISL_916751	2021-01-12	delH69V70,Y145del,N501Y,A570D,D614G,P681H,T716I,S982A,D1118H	TRUE
EPI_ISL_916747	2021-01-13	delH69V70,Y145del,N501Y,A570D,D614G,P681H,T716I,S982A,D1118H	TRUE
EPI_ISL_916755	2021-01-13	delH69V70,Y145del,N501Y,A570D,D614G,P681H,T716I,S982A,D1118H	TRUE
EPI_ISL_916752	2021-01-12	delH69V70,Y145del,N501Y,A570D,D614G,P681H,T716I,S982A,D1118H	TRUE
EPI_ISL_916764	2021-01-12	delH69V70,Y145del,N501Y,A570D,D614G,P681H,T716I,S982A,D1118H	TRUE
EPI_ISL_916761	2021-01-13	delH69V70,Y145del,N501Y,A570D,D614G,P681H,T716I,S982A,D1118H	TRUE
EPI_ISL_916767	2021-01-13	delH69V70,Y145del,N501Y,A570D,D614G,P681H,T716I,S982A,D1118H	TRUE
EPI_ISL_916757	2021-01-12	delH69V70,Y145del,N501Y,A570D,D614G,P681H,T716I,S982A,D1118H	TRUE
EPI_ISL_916756	2021-01-13	delH69V70,Y145del,A435T,N501Y,A570D,D614G,P681H,T716I,S982A,D1118H	TRUE
EPI_ISL_916762	2021-01-12	delH69V70,Y145del,N501Y,A570D,D614G,P681H,T716I,S982A,D1118H	TRUE
EPI_ISL_916771	2021-01-15	delH69V70,Y145del,N501Y,A570D,D614G,P681H,T716I,S982A,D1118H	TRUE
EPI_ISL_916766	2021-01-11	delH69V70,Y145del,N501Y,A570D,D614G,P681H,T716I,S982A,D1118H	TRUE
EPI_ISL_916769	2021-01-13	delH69V70,Y145del,N501Y,A570D,D614G,P681H,T716I,S982A,D1118H	TRUE
EPI_ISL_916772	2021-01-13	delH69V70,Y145del,N501Y,A570D,D614G,P681H,T716I,S982A,D1118H	TRUE
EPI_ISL_916759	2021-01-12	delH69V70,Y145del,N501Y,A570D,D614G,P681H,T716I,S982A,D1118H	TRUE
EPI_ISL_916768	2021-01-12	delH69V70,Y145del,N501Y,A570D,D614G,P681H,T716I,S982A,D1118H	TRUE
EPI_ISL_916778	2021-01-13	delH69V70,Y145del,N501Y,A570D,D614G,P681H,T716I,S982A,D1118H	TRUE
EPI_ISL_916774	2021-01-13	L18F,delH69V70,Y145del,N501Y,A570D,D614G,P681H,T716I,S982A,D1118H	TRUE
EPI_ISL_916780	2021-01-13	delH69V70,Y145del,N501Y,A570D,D614G,P681H,T716I,S982A,D1118H	TRUE
EPI_ISL_916775	2021-01-11	delH69V70,Y145del,N501Y,A570D,D614G,P681H,T716I,S982A,D1118H	TRUE
EPI_ISL_916770	2021-01-13	L18F,delH69V70,Y145del,N501Y,A570D,D614G,P681H,T716I,S982A,D1118H	TRUE
EPI_ISL_916773	2021-01-13	delH69V70,Y145del,N501Y,A570D,D614G,P681H,T716I,A831V,S982A,D1118H	TRUE
EPI_ISL_916777	2021-01-13	delH69V70,Y145del,N501Y,A570D,D614G,P681H,T716I,S982A,D1118H	TRUE
EPI_ISL_916784	2021-01-15	delH69V70,Y145del,N501Y,A570D,D614G,P681H,T716I,S982A,D1118H	TRUE
EPI_ISL_916776	2021-01-13	delH69V70,Y145del,N501Y,A570D,D614G,P681H,T716I,S982A,D1118H	TRUE
EPI_ISL_916783	2021-01-13	delH69V70,Y145del,N501Y,A570D,D614G,P681H,T716I,S982A,D1118H	TRUE
EPI_ISL_916795	2021-01-13	delH69V70,Y145del,N501Y,A570D,D614G,P681H,T716I,S982A,D1118H	TRUE
EPI_ISL_916787	2021-01-13	delH69V70,Y145del,N501Y,A570D,D614G,P681H,T716I,S982A,D1118H,E1202Q	TRUE
EPI_ISL_916786	2021-01-12	delH69V70,Y145del,N501Y,A570D,D614G,P681H,T716I,S982A,D1118H	TRUE
EPI_ISL_916788	2021-01-13	delH69V70,Y145del,N501Y,A570D,D614G,P681H,T716I,S982A,D1118H	TRUE
EPI_ISL_916789	2021-01-13	delH69V70,Y145del,N501Y,A570D,D614G,P681H,T716I,S982A,D1118H	TRUE
EPI_ISL_916792	2021-01-13	delH69V70,Y145del,N501Y,A570D,D614G,P681H,T716I,S982A,D1118H	TRUE
EPI_ISL_916791	2021-01-13	L18F,delH69V70,Y145del,N501Y,A570D,D614G,P681H,T716I,S982A,D1118H	TRUE
EPI_ISL_916794	2021-01-13	delH69V70,Y145del,N501Y,A570D,D614G,P681H,T716I,S982A,D1118H	TRUE
EPI_ISL_916909	2021-01-15	delH69V70,Y145del,N501Y,A570D,D614G,V622F,P681H,T716I,S982A,D1118H	TRUE
EPI_ISL_916796	2021-01-12	delH69V70,Y145del,N501Y,A570D,D614G,P681H,T716I,S982A,D1118H	TRUE
EPI_ISL_916911	2021-01-15	delH69V70,Y145del,N501Y,A570D,D614G,P681H,T716I,S982A,D1118H	TRUE
EPI_ISL_916917	2021-01-13	delH69V70,Y145del,N501Y,A570D,D614G,P681H,T716I,S982A,D1118H	TRUE
EPI_ISL_916799	2021-01-13	delH69V70,Y145del,N501Y,A570D,D614G,P681H,T716I,S982A,D1118H	TRUE
EPI_ISL_916797	2021-01-13	delH69V70,Y145del,N501Y,A570D,D614G,P681H,T716I,D950H,S982A,D1118H	TRUE
EPI_ISL_916907	2021-01-15	delH69V70,Y145del,N501Y,A570D,D614G,P681H,T716I,S982A,D1118H	TRUE
EPI_ISL_916913	2021-01-13	delH69V70,Y145del,N501Y,A570D,V608F,D614G,P681H,T716I,S982A,D1118H	TRUE
EPI_ISL_916912	2021-01-15	delH69V70,Y145del,N501Y,A570D,D614G,S680F,P681H,T716I,S982A,D1118H	TRUE
EPI_ISL_916910	2021-01-13	delH69V70,Y145del,N501Y,A570D,D614G,P681H,T716I,S982A,D1118H	TRUE
EPI_ISL_916908	2021-01-15	delH69V70,Y145del,N501Y,A570D,D614G,P681H,T716I,S982A,D1118H	TRUE
EPI_ISL_916793	2021-01-13	delH69V70,Y145del,N501Y,A570D,D614G,P681H,T716I,S982A,D1118H	TRUE
EPI_ISL_916916	2021-01-15	delH69V70,Y145del,N501Y,A570D,D614G,P681H,T716I,S982A,D1118H	TRUE
EPI_ISL_916923	2021-01-15	delH69V70,Y145del,N501Y,A570D,D614G,V622F,P681H,T716I,S982A,D1118H	TRUE
EPI_ISL_916918	2021-01-15	delH69V70,Y145del,N501Y,A570D,D614G,P681H,T716I,S982A,D1118H	TRUE
EPI_ISL_916914	2021-01-13	delH69V70,Y145del,N501Y,A570D,D614G,P681H,T716I,S982A,D1118H	TRUE
EPI_ISL_916922	2021-01-13	L18F,delH69V70,Y145del,N501Y,A570D,D614G,P681H,T716I,S982A,D1118H	TRUE
EPI_ISL_916926	2021-01-13	delH69V70,S98F,Y145del,P384L,N501Y,A570D,D614G,P681H,T716I,S982A,D1118H	TRUE
EPI_ISL_916920	2021-01-12	delH69V70,Y145del,N501Y,A570D,D614G,P681H,T716I,S982A,D1118H	TRUE
EPI_ISL_916919	2021-01-11	delH69V70,Y145del,N501Y,A570D,D614G,P681H,T716I,S982A,D1118H	TRUE
EPI_ISL_916921	2021-01-13	delH69V70,Y145del,N501Y,A570D,D614G,P681H,T716I,S982A,D1118H	TRUE
EPI_ISL_916940	2021-01-15	delH69V70,Y145del,N501Y,A570D,D614G,V622F,P681H,T716I,S982A,D1118H	TRUE
EPI_ISL_916925	2021-01-13	delH69V70,Y145del,N501Y,A570D,D614G,P681H,T716I,S982A,D1118H	TRUE
EPI_ISL_916927	2021-01-12	delH69V70,Y145del,N501Y,A570D,D614G,P681H,T716I,S982A,D1118H	TRUE
EPI_ISL_916945	2021-01-15	delH69V70,Y145del,N501Y,A570D,D614G,P681H,T716I,S982A,D1118H	TRUE
EPI_ISL_916941	2021-01-13	delH69V70,Y145del,N501Y,A570D,D614G,P681H,T716I,S982A,D1118H	TRUE
EPI_ISL_916924	2021-01-13	delH69V70,Y145del,N501Y,A570D,D614G,P681H,T716I,S982A,D1118H	TRUE
EPI_ISL_916944	2021-01-13	delH69V70,Y145del,N501Y,A570D,D614G,P681H,T716I,S982A,D1118H	TRUE
EPI_ISL_916942	2021-01-14	delH69V70,Y145del,N501Y,A570D,D614G,P681H,T716I,S982A,D1118H	TRUE
EPI_ISL_916949	2021-01-15	delH69V70,Y145del,N501Y,A570D,D614G,P681H,T716I,S982A,D1118H	TRUE
EPI_ISL_916948	2021-01-15	delH69V70,Y145del,N501Y,A570D,D614G,P681H,T716I,S982A,D1118H	TRUE
EPI_ISL_920196	2021-01-14	delH69V70,Y145del,N501Y,A570D,D614G,P681H,T716I,S982A,D1118H	TRUE
EPI_ISL_916946	2021-01-15	P9L,delH69V70,Y145del,N501Y,A570D,D614G,P681H,T716I,S982A,D1118H	TRUE
EPI_ISL_920190	2021-01-13	L5F,delH69V70,Y145del,N501Y,A570D,D614G,P681H,T716I,S982A,D1118H	TRUE
EPI_ISL_952414	2021-01-12	delH69V70,Y145del,N501Y,A570D,D614G,P681H,T716I,S982A,D1118H	TRUE
EPI_ISL_933298	2021-01-18	delH69V70,Y145del,S494P,N501Y,A570D,D614G,P681H,T716I,S982A,D1118H	TRUE
EPI_ISL_952409	2021-01-13	delH69V70,Y145del,N501Y,A570D,D614G,P681H,T716I,S982A,S1021F,D1118H,K1191N	TRUE
EPI_ISL_920194	2021-01-14	delH69V70,Y145del,N501Y,A570D,D614G,P681H,T716I,S982A,D1118H	TRUE
EPI_ISL_952410	2021-01-18	delH69V70,Y145del,N501Y,A570D,D614G,P681H,T716I,S982A,D1118H	TRUE
EPI_ISL_920198	2021-01-13	delH69V70,Y145del,N501Y,A570D,D614G,P681H,T716I,S982A,D1118H	TRUE
EPI_ISL_933283	2021-01-18	delH69V70,Y145del,N501Y,A570D,D614G,P681H,T716I,S982A,D1118H	TRUE
EPI_ISL_952416	2021-01-18	L5F,delH69V70,Y145del,N501Y,A570D,D614G,P681H,T716I,S982A,D1118H	TRUE
EPI_ISL_863908	2021-01-12	delH69V70,Y145del,N501Y,A570D,D614G,P681H,T716I,S982A,D1118H	TRUE
EPI_ISL_863904	2021-01-12	delH69V70,Y145del,N501Y,A570D,D614G,P681H,T716I,S982A,D1118H	TRUE
EPI_ISL_952429	2021-01-12	delH69V70,Y145del,N501Y,A570D,D614G,P681H,T716I,S982A,D1118H	TRUE
EPI_ISL_952424	2021-01-13	delH69V70,Y145del,N501Y,A570D,D614G,P681H,T716I,S982A,D1118H	TRUE
EPI_ISL_863900	2021-01-12	L18F,delH69V70,Y145del,V395L,N501Y,A570D,D614G,P681H,T716I,S982A,D1118H	TRUE
EPI_ISL_863903	2021-01-12	L18F,delH69V70,Y145del,N501Y,A570D,D614G,P681H,T716I,S982A,D1118H	TRUE
EPI_ISL_863909	2021-01-12	delH69V70,Y145del,N501Y,A570D,D614G,P681H,T716I,S982A,D1118H	TRUE
EPI_ISL_866142	2021-01-11	delH69V70,Y145del,N501Y,A570D,D614G,P681H,T716I,S982A,D1118H	TRUE
EPI_ISL_952422	2021-01-12	L5F,delH69V70,Y145del,N501Y,A570D,D614G,P681H,T716I,S982A,D1118H	TRUE
EPI_ISL_863905	2021-01-12	L18F,delH69V70,Y145del,N501Y,A570D,D614G,P681H,T716I,S982A,D1118H	TRUE
EPI_ISL_866143	2021-01-11	delH69V70,Y145del,N501Y,A570D,D614G,P681H,T716I,L752F,S982A,D1118H	TRUE
EPI_ISL_866134	2021-01-11	delH69V70,Y145del,N501Y,A570D,D614G,P681H,T716I,S982A,D1118H	TRUE
EPI_ISL_863910	2021-01-12	delH69V70,Y145del,N501Y,A570D,D614G,P681H,T716I,S982A,D1118H	TRUE
EPI_ISL_863918	2021-01-12	delH69V70,Y145del,N501Y,A570D,D614G,P681H,T716I,S982A,D1118H	TRUE
EPI_ISL_863907	2021-01-12	delH69V70,Y145del,N501Y,A570D,D614G,P681H,T716I,S982A,D1118H,P1263L	TRUE
EPI_ISL_866150	2021-01-12	delH69V70,Y145del,N501Y,A570D,D614G,P681H,T716I,S982A,D1118H	TRUE
EPI_ISL_866152	2021-01-11	delH69V70,Y145del,N501Y,A570D,D614G,P681H,T716I,S982A,D1118H	TRUE
EPI_ISL_866146	2021-01-11	delH69V70,Y145del,N501Y,A570D,D614G,P681H,T716I,L752F,S982A,D1118H	TRUE
EPI_ISL_863914	2021-01-12	delH69V70,Y145del,N501Y,A570D,D614G,P681H,T716I,S982A,V1060I,D1118H	TRUE
EPI_ISL_866153	2021-01-12	delH69V70,Y145del,N501Y,A570D,D614G,P681H,T716I,S982A,D1118H	TRUE
EPI_ISL_866125	2021-01-11	delH69V70,Y145del,N501Y,A570D,D614G,P681H,T716I,L752F,S982A,D1118H	TRUE
EPI_ISL_866120	2021-01-11	L5F,delH69V70,Y145del,N501Y,A570D,D614G,P681H,T716I,S982A,D1118H	TRUE
EPI_ISL_866160	2021-01-11	delH69V70,Y145del,N501Y,A570D,D614G,P681H,T716I,S982A,D1118H	TRUE
EPI_ISL_866154	2021-01-11	delH69V70,Y145del,N501Y,A570D,D614G,P681H,T716I,L752F,S982A,D1118H	TRUE
EPI_ISL_866165	2021-01-12	delH69V70,Y145del,N501Y,A570D,D614G,P681H,T716I,S982A,D1118H	TRUE
EPI_ISL_866159	2021-01-12	delH69V70,Y145del,N501Y,A570D,D614G,P681H,T716I,S982A,D1118H	TRUE
EPI_ISL_866158	2021-01-12	delH69V70,Y145del,N501Y,A570D,D614G,P681H,T716I,S982A,D1118H	TRUE
EPI_ISL_866156	2021-01-12	delH69V70,R102I,Y145del,N501Y,A570D,D614G,P681H,T716I,S982A,D1118H	TRUE
EPI_ISL_866163	2021-01-12	delH69V70,Y145del,N501Y,A570D,D614G,P681H,T716I,S982A,D1118H	TRUE
EPI_ISL_866161	2021-01-12	delH69V70,Y145del,N501Y,A570D,D614G,P681H,T716I,S982A,D1118H,M1237I	TRUE
EPI_ISL_866166	2021-01-12	delH69V70,Y145del,N501Y,A570D,D614G,P681H,T716I,S982A,D1118H	TRUE
EPI_ISL_866167	2021-01-12	delH69V70,Y145del,Q493P,N501Y,A570D,D614G,P681H,T716I,S982A,D1118H	TRUE
EPI_ISL_866169	2021-01-12	delH69V70,Y145del,N501Y,A570D,D614G,P681H,T716I,S982A,D1118H	TRUE
EPI_ISL_866182	2021-01-12	delH69V70,Y145del,N501Y,A570D,D614G,P681H,T716I,S982A,D1118H	TRUE
EPI_ISL_866178	2021-01-11	delH69V70,Y145del,N501Y,A570D,D614G,P681H,T716I,S982A,D1118H	TRUE
EPI_ISL_866199	2021-01-11	delH69V70,Y145del,N501Y,A570D,D614G,P681H,T716I,S982A,D1118H	TRUE
EPI_ISL_866186	2021-01-11	delH69V70,Y145del,N501Y,A570D,D614G,P681H,T716I,S982A,D1118H	TRUE
EPI_ISL_878101	2021-01-17	delH69V70,Y145del,N501Y,A570D,D614G,P681H,T716I,S982A,P1079S,D1118H	TRUE
EPI_ISL_866198	2021-01-12	delH69V70,Y145del,N501Y,A570D,D614G,P681H,T716I,S982A,D1118H	TRUE
EPI_ISL_878106	2021-01-17	delH69V70,Y145del,N501Y,A570D,D614G,P681H,T716I,S982A,D1118H	TRUE
EPI_ISL_866184	2021-01-13	delH69V70,Y145del,N501Y,A570D,D614G,P681H,T716I,S982A,D1118H	TRUE
EPI_ISL_866181	2021-01-12	delH69V70,Y145del,N501Y,A570D,D614G,P681H,T716I,S982A,D1118H	TRUE
EPI_ISL_866197	2021-01-11	delH69V70,Y145del,N501Y,A570D,D614G,P681H,T716I,S982A,D1118H	TRUE
EPI_ISL_866185	2021-01-12	delH69V70,Y145del,N501Y,A570D,D614G,P681H,T716I,S982A,D1118H	TRUE
EPI_ISL_878113	2021-01-15	delH69V70,Y145del,N501Y,A570D,D614G,P681H,T716I,S982A,D1118H	TRUE
EPI_ISL_878121	2021-01-15	delH69V70,Y145del,N501Y,A570D,D614G,P681H,T716I,S982A,D1118H	TRUE
EPI_ISL_878107	2021-01-17	delH69V70,Y145del,L216F,N501Y,A570D,D614G,P681H,T716I,S982A,D1118H	TRUE
EPI_ISL_878115	2021-01-15	delH69V70,Y145del,N501Y,A570D,D614G,P681H,T716I,S982A,D1118H	TRUE
EPI_ISL_878110	2021-01-17	delH69V70,Y145del,N501Y,A570D,D614G,P681H,T716I,S982A,D1118H	TRUE
EPI_ISL_878111	2021-01-15	delH69V70,Y145del,N501Y,A570D,D614G,P681H,T716I,S982A,D1118H	TRUE
EPI_ISL_878108	2021-01-15	delH69V70,Y145del,N501Y,A570D,D614G,P681H,T716I,S982A,D1118H	TRUE
EPI_ISL_878103	2021-01-17	delH69V70,Y145del,N501Y,A570D,D614G,P681H,T716I,S982A,D1118H	TRUE
EPI_ISL_878117	2021-01-15	L18F,delH69V70,Y145del,N501Y,A570D,D614G,P681H,T716I,S982A,D1118H	TRUE
EPI_ISL_878122	2021-01-15	delH69V70,Y145del,N501Y,A570D,D614G,P681H,T716I,S982A,D1118H	TRUE
EPI_ISL_878109	2021-01-17	delH69V70,Y145del,V308L,N501Y,A570D,D614G,P681H,T716I,S982A,D1118H	TRUE
EPI_ISL_878124	2021-01-14	delH69V70,Y145del,N501Y,A570D,D614G,P681H,T716I,S982A,D1118H	TRUE
EPI_ISL_878128	2021-01-15	L18F,delH69V70,Y145del,N501Y,A570D,D614G,P681H,T716I,S982A,D1118H	TRUE
EPI_ISL_878127	2021-01-15	delH69V70,Y145del,N501Y,A570D,D614G,P681H,T716I,S982A,D1118H	TRUE
EPI_ISL_878129	2021-01-15	delH69V70,Y145del,N501Y,A570D,D614G,P681H,T716I,S982A,D1118H	TRUE
EPI_ISL_878137	2021-01-15	L18F,delH69V70,Y145del,N501Y,A570D,D614G,P681H,T716I,S982A,D1118H	TRUE
EPI_ISL_878134	2021-01-16	delH69V70,Y145del,N501Y,A570D,D614G,P681H,T716I,S939F,S982A,D1118H	TRUE
EPI_ISL_878133	2021-01-15	delH69V70,Y145del,N501Y,A570D,D614G,P681H,T716I,S982A,D1118H	TRUE
EPI_ISL_878126	2021-01-12	delH69V70,Y145del,N501Y,A570D,D614G,P681H,T716I,S982A,D1118H	TRUE
EPI_ISL_878139	2021-01-15	delH69V70,Y145del,N501Y,A570D,D614G,P681H,T716I,S982A,D1118H	TRUE
EPI_ISL_878132	2021-01-15	L18F,delH69V70,Y145del,N501Y,A570D,D614G,P681H,T716I,S982A,D1118H	TRUE
EPI_ISL_878135	2021-01-15	L18F,delH69V70,Y145del,N501Y,A570D,D614G,P681H,T716I,S982A,A1020S,D1118H	TRUE
EPI_ISL_878140	2021-01-15	delH69V70,Y145del,N501Y,A570D,D614G,P681H,T716I,S982A,D1118H	TRUE
EPI_ISL_878143	2021-01-15	L18F,delH69V70,Y145del,N501Y,A570D,D614G,P681H,T716I,S982A,D1118H	TRUE
EPI_ISL_878146	2021-01-15	delH69V70,Y145del,N501Y,A570D,D614G,P681H,T716I,S982A,D1118H	TRUE
EPI_ISL_878150	2021-01-15	delH69V70,Y145del,N501Y,A570D,D614G,P681H,T716I,S982A,D1118H	TRUE
EPI_ISL_878148	2021-01-15	delH69V70,Y145del,N501Y,A570D,D614G,P681H,T716I,S982A,D1118H	TRUE
EPI_ISL_878145	2021-01-15	delH69V70,Y145del,N501Y,A570D,D614G,P681H,T716I,S982A,D1118H	TRUE
EPI_ISL_878149	2021-01-15	delH69V70,Y145del,N501Y,A570D,D614G,P681H,T716I,S982A,D1118H	TRUE
EPI_ISL_878142	2021-01-15	delH69V70,Y145del,N501Y,A570D,D614G,P681H,T716I,S982A,D1118H	TRUE
EPI_ISL_878156	2021-01-15	delH69V70,Y145del,N501Y,A570D,D614G,P681H,T716I,S982A,D1118H	TRUE
EPI_ISL_878154	2021-01-15	L18F,delH69V70,Y145del,N501Y,A570D,D614G,P681H,T716I,S982A,D1118H	TRUE
EPI_ISL_878144	2021-01-15	L5F,delH69V70,Y145del,N501Y,A570D,D614G,P681H,T716I,S982A,D1118H	TRUE
EPI_ISL_878153	2021-01-15	delH69V70,Y145del,N501Y,A570D,D614G,P681H,T716I,S939F,S982A,D1118H	TRUE
EPI_ISL_878158	2021-01-16	delH69V70,Y145del,N501Y,A570D,D614G,P681H,T716I,S982A,D1118H	TRUE
EPI_ISL_878169	2021-01-15	delH69V70,Y145del,N501Y,A570D,D614G,P681H,T716I,S982A,V1104L,D1118H	TRUE
EPI_ISL_878177	2021-01-15	delH69V70,Y145del,A222V,N501Y,A570D,D614G,P681H,T716I,S982A,D1118H	TRUE
EPI_ISL_878166	2021-01-15	delH69V70,Y145del,N501Y,A570D,D614G,P681H,T716I,S982A,D1118H	TRUE
EPI_ISL_878161	2021-01-15	delH69V70,Y145del,N501Y,A570D,D614G,P681H,T716I,S982A,D1118H	TRUE
EPI_ISL_878164	2021-01-15	L18F,delH69V70,Y145del,N501Y,A570D,D614G,P681H,T716I,S982A,D1118H	TRUE
EPI_ISL_878179	2021-01-14	delH69V70,Y145del,N501Y,A570D,D614G,P681H,T716I,S982A,D1118H	TRUE
EPI_ISL_878171	2021-01-15	delH69V70,Y145del,N501Y,A570D,D614G,P681H,T716I,S982A,D1118H	TRUE
EPI_ISL_879400	2021-01-15	delH69V70,Y145del,N501Y,A570D,D614G,P681H,T716I,S982A,D1118H,P1263L	TRUE
EPI_ISL_878174	2021-01-15	delH69V70,Y145del,N501Y,A570D,D614G,P681H,T716I,S982A,D1118H	TRUE
EPI_ISL_879402	2021-01-15	delH69V70,Y145del,N501Y,A570D,D614G,P681H,T716I,S982A,D1118H	TRUE
EPI_ISL_879401	2021-01-15	delH69V70,Y145del,N501Y,A570D,D614G,P681H,T716I,S982A,D1118H,E1195G	TRUE
EPI_ISL_879431	2021-01-15	delH69V70,Y145del,N501Y,A570D,D614G,P681H,T716I,S982A,T1117I,D1118H	TRUE
EPI_ISL_879404	2021-01-12	delH69V70,Y145del,G446V,N501Y,A570D,D614G,P681H,T716I,S982A,D1118H	TRUE
EPI_ISL_879432	2021-01-15	delH69V70,Y145del,N501Y,A570D,D614G,P681H,T716I,S982A,D1118H	TRUE
EPI_ISL_879430	2021-01-15	delH69V70,Y145del,N501Y,A570D,D614G,P681H,T716I,S982A,D1118H	TRUE
EPI_ISL_879438	2021-01-15	delH69V70,Y145del,N501Y,A570D,D614G,P681H,T716I,S982A,D1118H	TRUE
EPI_ISL_879437	2021-01-15	delH69V70,Y145del,T470I,N501Y,A570D,D614G,P681H,T716I,S982A,D1118H	TRUE
EPI_ISL_879405	2021-01-16	delH69V70,Y145del,N501Y,A570D,D614G,P681H,T716I,S982A,D1118H	TRUE
EPI_ISL_879406	2021-01-15	delH69V70,Y145del,N501Y,A570D,D614G,P681H,T716I,S982A,D1118H	TRUE
EPI_ISL_879434	2021-01-14	delH69V70,Y145del,N501Y,A570D,D614G,P681H,T716I,S982A,D1118H	TRUE
EPI_ISL_879407	2021-01-15	delH69V70,Y145del,N501Y,A570D,D614G,P681H,T716I,S982A,D1118H	TRUE
EPI_ISL_879440	2021-01-15	delH69V70,S98F,Y145del,N501Y,A570D,D614G,P681H,T716I,S982A,D1118H	TRUE
EPI_ISL_879439	2021-01-15	delH69V70,Y145del,N501Y,A570D,D614G,P681H,T716I,S982A,D1118H	TRUE
EPI_ISL_879433	2021-01-15	delH69V70,Y145del,N501Y,A570D,D614G,P681H,T716I,S982A,D1118H	TRUE
EPI_ISL_879436	2021-01-15	delH69V70,Y145del,N501Y,A570D,D614G,P681H,T716I,S982A,D1118H	TRUE
EPI_ISL_879435	2021-01-15	delH69V70,Y145del,N501Y,A570D,D614G,P681H,T716I,S982A,D1118H	TRUE
EPI_ISL_879442	2021-01-12	delH69V70,Y145del,N501Y,A570D,D614G,P681H,T716I,S982A,D1118H	TRUE
EPI_ISL_879443	2021-01-15	delH69V70,Y145del,N501Y,A570D,D614G,P681H,T716I,S982A,D1118H	TRUE
EPI_ISL_879448	2021-01-12	delH69V70,Y145del,N501Y,A570D,D614G,P681H,T716I,S982A,D1118H	TRUE
EPI_ISL_879449	2021-01-12	delH69V70,Y145del,N501Y,A570D,D614G,P681H,T716I,S982A,D1118H	TRUE
EPI_ISL_879445	2021-01-15	delH69V70,Y145del,N501Y,A570D,D614G,P681H,T716I,S982A,D1118H	TRUE
EPI_ISL_879441	2021-01-15	delH69V70,Y145del,N501Y,A570D,D614G,P681H,T716I,S982A,D1118H	TRUE
EPI_ISL_879457	2021-01-12	delH69V70,Y145del,N501Y,A570D,D614G,P681H,T716I,S982A,D1118H	TRUE
EPI_ISL_879447	2021-01-16	delH69V70,D138H,Y145del,N501Y,A570D,D614G,P681H,T716I,S982A,D1118H	TRUE
EPI_ISL_879452	2021-01-14	delH69V70,Y145del,N501Y,A570D,D614G,P681H,T716I,S982A,D1118H	TRUE
EPI_ISL_879456	2021-01-16	L18F,delH69V70,Y145del,N501Y,A570D,D614G,P681H,T716I,S982A,D1118H	TRUE
EPI_ISL_879450	2021-01-12	delH69V70,Y145del,N501Y,A570D,D614G,P681H,T716I,S982A,D1118H	TRUE
EPI_ISL_879444	2021-01-16	delH69V70,Y145del,N501Y,A570D,D614G,P681H,T716I,S982A,D1118H	TRUE
EPI_ISL_879454	2021-01-15	delH69V70,Y145del,N501Y,A570D,D614G,P681H,A706V,T716I,S982A,D1118H	TRUE
EPI_ISL_879460	2021-01-15	delH69V70,Y145del,N501Y,A570D,D614G,P681H,T716I,S982A,D1118H	TRUE
EPI_ISL_879459	2021-01-12	delH69V70,V143del,Y144F,N501Y,A570D,D614G,P681H,T716I,L938F,S982A,D1118H	TRUE
EPI_ISL_879458	2021-01-12	delH69V70,Y145del,N501Y,A570D,D614G,P681H,T716I,S982A,D1118H	TRUE
EPI_ISL_879464	2021-01-14	delH69V70,Y145del,N501Y,A570D,D614G,P681H,T716I,S982A,D1118H	TRUE
EPI_ISL_879462	2021-01-14	delH69V70,Y145del,N501Y,A570D,D614G,P681H,T716I,S982A,D1118H	TRUE
EPI_ISL_879461	2021-01-14	delH69V70,Y145del,N501Y,A570D,D614G,P681H,T716I,S982A,D1118H	TRUE
EPI_ISL_879463	2021-01-15	delH69V70,Y145del,N501Y,A570D,D614G,P681H,T716I,S982A,D1118H	TRUE
EPI_ISL_879468	2021-01-15	delH69V70,Y145del,N501Y,A570D,D614G,P681H,T716I,S982A,D1118H	TRUE
EPI_ISL_879471	2021-01-12	delH69V70,Y145del,N501Y,A570D,Q613H,D614G,P681H,T716I,S982A,D1118H	TRUE
EPI_ISL_879466	2021-01-13	delH69V70,Y145del,N501Y,A570D,D614G,P681H,T716I,S982A,D1118H	TRUE
EPI_ISL_879467	2021-01-12	delH69V70,Y145del,N501Y,A570D,D614G,P681H,T716I,S982A,D1118H	TRUE
EPI_ISL_879477	2021-01-12	delH69V70,Y145del,N501Y,A570D,D614G,P681H,T716I,S982A,D1118H	TRUE
EPI_ISL_879475	2021-01-14	delH69V70,Y145del,N501Y,A570D,D614G,P681H,T716I,S982A,D1118H	TRUE
EPI_ISL_879476	2021-01-16	delH69V70,Y145del,N501Y,A570D,D614G,P681H,T716I,S982A,D1118H	TRUE
EPI_ISL_879469	2021-01-15	delH69V70,Y145del,N501Y,A570D,D614G,P681H,T716I,S982A,D1118H	TRUE
EPI_ISL_879465	2021-01-15	delH69V70,Y145del,N501Y,A570D,D614G,P681H,T716I,S982A,D1118H	TRUE
EPI_ISL_879481	2021-01-15	L5F,delH69V70,Y145del,N501Y,A570D,D614G,P681H,T716I,S982A,D1118H	TRUE
EPI_ISL_879472	2021-01-15	delH69V70,Y145del,N501Y,A570D,D614G,P681H,T716I,S982A,D1118H	TRUE
EPI_ISL_879478	2021-01-15	delH69V70,Y145del,N501Y,A570D,D614G,A672V,P681H,T716I,S982A,D1118H	TRUE
EPI_ISL_879474	2021-01-15	delH69V70,Y145del,N501Y,A570D,D614G,P681H,T716I,S982A,D1118H	TRUE
EPI_ISL_879483	2021-01-16	delH69V70,Y145del,N501Y,A570D,D614G,P681H,T716I,S982A,D1118H	TRUE
EPI_ISL_879479	2021-01-14	delH69V70,Y145del,N501Y,A570D,D614G,P681H,T716I,S982A,D1118H	TRUE
EPI_ISL_879482	2021-01-15	delH69V70,Y145del,S494P,N501Y,A570D,D614G,P681H,T716I,S982A,D1118H	TRUE
EPI_ISL_879486	2021-01-14	delH69V70,Y145del,N501Y,A570D,D614G,P681H,T716I,S982A,D1118H	TRUE
EPI_ISL_879480	2021-01-15	delH69V70,Y145del,N501Y,A570D,D614G,P681H,T716I,S982A,D1118H	TRUE
EPI_ISL_879485	2021-01-15	delH69V70,Y145del,N501Y,A570D,D614G,P681H,T716I,S982A,D1118H,V1228L	TRUE
EPI_ISL_879484	2021-01-15	delH69V70,Y145del,N501Y,A570D,D614G,P681H,T716I,S982A,D1118H	TRUE
EPI_ISL_879495	2021-01-12	delH69V70,Y145del,N501Y,A570D,D614G,P681H,T716I,S982A,D1118H	TRUE
EPI_ISL_879499	2021-01-14	delH69V70,Y145del,N501Y,A570D,D614G,P681H,T716I,S982A,D1118H	TRUE
EPI_ISL_879490	2021-01-15	delH69V70,Y145del,N501Y,A570D,D614G,P681H,T716I,S982A,D1118H	TRUE
EPI_ISL_879493	2021-01-16	delH69V70,Y145del,N501Y,A570D,D614G,P681H,T716I,S982A,D1118H	TRUE
EPI_ISL_879497	2021-01-16	delH69V70,Y145del,N501Y,A570D,D614G,P681H,T716I,S982A,D1118H	TRUE
EPI_ISL_879489	2021-01-15	delH69V70,Y145del,N501Y,A570D,D614G,P681H,T716I,S982A,D1118H	TRUE
EPI_ISL_879487	2021-01-14	delH69V70,Y145del,N501Y,A570D,D614G,P681H,T716I,S982A,D1118H	TRUE
EPI_ISL_879494	2021-01-15	delH69V70,Y145del,N501Y,A570D,D614G,P681H,T716I,S982A,D1118H	TRUE
EPI_ISL_879498	2021-01-15	delH69V70,Y145del,N501Y,A570D,D614G,P681H,T716I,S982A,D1118H	TRUE
EPI_ISL_879496	2021-01-15	delH69V70,Y145del,N501Y,A570D,D614G,P681H,T716I,S982A,D1118H	TRUE
EPI_ISL_880411	2021-01-14	delH69V70,Y145del,N501Y,A570D,D614G,P681H,T716I,S982A,D1118H	TRUE
EPI_ISL_879488	2021-01-16	delH69V70,Y145del,N501Y,A570D,D614G,P681H,T716I,S982A,D1118H	TRUE
EPI_ISL_880412	2021-01-14	L18F,delH69V70,Y145del,N501Y,A570D,D614G,P681H,T716I,S982A,D1118H	TRUE
EPI_ISL_880410	2021-01-14	delH69V70,Y145del,N501Y,A570D,D614G,P681H,T716I,S982A,D1118H	TRUE
EPI_ISL_880413	2021-01-14	delH69V70,Y145del,N501Y,A570D,D614G,P681H,T716I,S982A,D1118H	TRUE
EPI_ISL_880418	2021-01-15	delH69V70,Y145del,N501Y,A570D,D614G,P681H,T716I,S982A,D1118H	TRUE
EPI_ISL_880416	2021-01-14	delH69V70,Y145del,N501Y,A570D,D614G,P681H,T716I,S982A,D1118H	TRUE
EPI_ISL_880422	2021-01-14	delH69V70,Y145del,N501Y,A570D,D614G,P681H,T716I,S982A,D1118H	TRUE
EPI_ISL_880429	2021-01-14	L18F,delH69V70,Y145del,I402V,N501Y,A570D,D614G,P681H,T716I,S982A,D1118H	TRUE
EPI_ISL_880426	2021-01-15	delH69V70,Y145del,N501Y,A570D,D614G,P681H,T716I,S982A,D1118H	TRUE
EPI_ISL_880430	2021-01-14	delH69V70,Y145del,N501Y,A570D,D614G,P681H,T716I,S982A,D1118H	TRUE
EPI_ISL_880419	2021-01-14	delH69V70,Y145del,N501Y,A570D,D614G,P681H,T716I,S982A,D1118H	TRUE
EPI_ISL_880423	2021-01-14	L18F,delH69V70,Y145del,N501Y,A570D,D614G,P681H,T716I,S982A,D1118H	TRUE
EPI_ISL_880444	2021-01-14	delH69V70,Y145del,N501Y,A570D,D614G,P681H,T716I,S982A,D1118H	TRUE
EPI_ISL_880420	2021-01-14	L18F,delH69V70,Y145del,N501Y,A570D,D614G,P681H,T716I,S982A,D1118H	TRUE
EPI_ISL_880425	2021-01-14	L18F,delH69V70,Y145del,N501Y,A570D,D614G,P681H,T716I,S982A,D1118H	TRUE
EPI_ISL_880445	2021-01-14	delH69V70,Y145del,N501Y,A570D,D614G,P681H,T716I,S982A,D1118H	TRUE
EPI_ISL_880424	2021-01-14	delH69V70,Y145del,N501Y,A570D,D614G,P681H,T716I,S982A,D1118H	TRUE
EPI_ISL_880431	2021-01-14	delH69V70,Y145del,N501Y,A570D,D614G,P681H,T716I,S982A,D1118H	TRUE
EPI_ISL_880438	2021-01-14	delH69V70,Y145del,N501Y,A570D,D614G,P681H,T716I,S982A,D1118H	TRUE
EPI_ISL_880441	2021-01-14	delH69V70,Y145del,N501Y,A570D,D614G,P681H,T716I,S982A,D1118H	TRUE
EPI_ISL_880436	2021-01-15	delH69V70,Y145del,N501Y,A570D,D614G,P681H,T716I,S982A,D1118H	TRUE
EPI_ISL_880442	2021-01-14	delH69V70,Y145del,N501Y,A570D,D614G,P681H,T716I,S982A,D1118H	TRUE
EPI_ISL_880446	2021-01-15	delH69V70,Y145del,N501Y,A570D,D614G,P681H,T716I,S982A,D1118H	TRUE
EPI_ISL_880437	2021-01-14	delH69V70,Y145del,N501Y,A570D,D614G,P681H,T716I,S982A,D1118H	TRUE
EPI_ISL_880449	2021-01-14	delH69V70,Y145del,N501Y,A570D,D614G,P681H,T716I,S982A,D1118H	TRUE
EPI_ISL_880454	2021-01-14	delH69V70,Y145del,N501Y,A570D,D614G,P681H,T716I,S982A,D1118H	TRUE
EPI_ISL_880457	2021-01-14	delH69V70,Y145del,N501Y,A570D,T572N,D614G,P681H,T716I,S982A,D1118H	TRUE
EPI_ISL_880455	2021-01-14	delH69V70,Y145del,N501Y,K558N,A570D,D614G,P681H,T716I,S982A,D1118H	TRUE
EPI_ISL_880452	2021-01-14	delH69V70,Y145del,N501Y,A570D,D614G,P681H,T716I,S982A,D1118H	TRUE
EPI_ISL_880466	2021-01-14	delH69V70,Y145del,N501Y,A570D,D614G,P681H,T716I,S982A,D1118H	TRUE
EPI_ISL_880465	2021-01-14	delH69V70,Y145del,N501Y,A570D,D614G,P681H,T716I,S982A,D1118H	TRUE
EPI_ISL_880472	2021-01-14	delH69V70,Y145del,N501Y,A570D,D614G,P681H,T716I,S982A,D1118H	TRUE
EPI_ISL_880450	2021-01-14	delH69V70,Y145del,N501Y,A570D,D614G,P681H,T716I,S982A,D1118H	TRUE
EPI_ISL_880451	2021-01-14	delH69V70,Y145del,N501Y,A570D,D614G,P681H,T716I,S982A,D1118H	TRUE
EPI_ISL_880464	2021-01-15	delH69V70,Y145del,N501Y,A570D,D614G,P681H,T716I,S982A,D1118H	TRUE
EPI_ISL_880453	2021-01-14	delH69V70,Y145del,N501Y,A570D,D614G,P681H,T716I,S982A,D1118H	TRUE
EPI_ISL_880447	2021-01-14	delH69V70,Y145del,N501Y,A570D,D614G,P681H,T716I,S982A,D1118H	TRUE
EPI_ISL_880459	2021-01-14	delH69V70,Y145del,N501Y,A570D,D614G,P681H,T716I,S982A,D1118H	TRUE
EPI_ISL_880475	2021-01-15	delH69V70,Y145del,T299I,N501Y,A570D,D614G,P681H,T716I,S982A,D1118H	TRUE
EPI_ISL_880468	2021-01-14	delH69V70,Y145del,A292T,N501Y,A570D,D614G,P681H,T716I,S982A,D1118H	TRUE
EPI_ISL_880474	2021-01-14	delH69V70,Y145del,N501Y,A570D,D614G,P681H,T716I,S982A,D1118H	TRUE
EPI_ISL_880477	2021-01-15	delH69V70,L118F,Y145del,N501Y,A570D,D614G,P681H,T716I,S982A,D1118H	TRUE
EPI_ISL_880471	2021-01-14	delH69V70,Y145del,N501Y,A570D,D614G,P681H,T716I,S982A,D1118H	TRUE
EPI_ISL_880467	2021-01-15	delH69V70,Y145del,N501Y,A570D,D614G,P681H,T716I,S982A,D1118H	TRUE
EPI_ISL_880478	2021-01-14	delH69V70,Y145del,N501Y,A570D,D614G,P681H,T716I,S982A,D1118H	TRUE
EPI_ISL_880481	2021-01-14	delH69V70,Y145del,N501Y,A570D,D614G,P681H,T716I,S982A,D1118H	TRUE
EPI_ISL_880476	2021-01-14	delH69V70,Y145del,N501Y,A570D,D614G,P681H,T716I,K835R,S982A,D1118H	TRUE
EPI_ISL_880480	2021-01-14	delH69V70,Y145del,N501Y,A570D,D614G,P681H,T716I,S982A,D1118H	TRUE
EPI_ISL_880492	2021-01-14	delH69V70,Y145del,N501Y,A570D,D614G,P681H,T716I,S982A,D1118H	TRUE
EPI_ISL_880484	2021-01-14	delH69V70,Y145del,N501Y,A570D,D614G,P681H,T716I,S982A,D1118H	TRUE
EPI_ISL_880490	2021-01-14	delH69V70,Y145del,N501Y,A570D,D614G,P681H,T716I,S982A,D1118H	TRUE
EPI_ISL_880495	2021-01-14	delH69V70,Y145del,N501Y,A570D,D614G,P681H,T716I,S982A,D1118H	TRUE
EPI_ISL_880479	2021-01-14	delH69V70,Y145del,N501Y,A570D,D614G,P681H,T716I,S982A,D1118H	TRUE
EPI_ISL_880489	2021-01-14	delH69V70,Y145del,N501Y,A570D,D614G,P681H,T716I,S982A,D1118H	TRUE
EPI_ISL_880485	2021-01-14	delH69V70,Y145del,N501Y,A570D,D614G,P681H,T716I,S982A,D1118H	TRUE
EPI_ISL_880483	2021-01-14	delH69V70,Y145del,N501Y,A570D,D614G,P681H,T716I,S982A,D1118H	TRUE
EPI_ISL_880493	2021-01-15	delH69V70,Y145del,N501Y,A570D,D614G,P681H,T716I,S982A,D1118H	TRUE
EPI_ISL_880496	2021-01-14	delH69V70,Y145del,N501Y,A570D,D614G,P681H,T716I,S982A,D1118H	TRUE
EPI_ISL_908483	2021-01-18	delH69V70,Y145del,N501Y,A570D,D614G,P681H,T716I,S982A,D1118H	TRUE
EPI_ISL_880482	2021-01-15	delH69V70,Y145del,N501Y,A570D,D614G,P681H,T716I,S982A,D1118H	TRUE
EPI_ISL_880487	2021-01-14	delH69V70,Y145del,N501Y,A570D,D614G,P681H,T716I,S982A,D1118H	TRUE
EPI_ISL_908468	2021-01-18	delH69V70,Y145del,N501Y,A570D,D614G,P681H,T716I,S982A,D1118H	TRUE
EPI_ISL_908474	2021-01-17	delH69V70,Y145del,G339D,E340K,E484K,N501Y,A570D,D614G,P681H,T716I,S982A,D1118H	TRUE
EPI_ISL_908465	2021-01-17	delH69V70,Y145del,N501Y,A570D,D614G,P681H,T716I,S982A,D1118H	TRUE
EPI_ISL_916929	2021-01-13	delH69V70,Y145del,N501Y,A570D,D614G,P681H,T716I,S982A,D1118H	TRUE
EPI_ISL_908480	2021-01-18	delH69V70,Y145del,N501Y,A570D,D614G,P681H,T716I,S982A,D1118H	TRUE
EPI_ISL_916901	2021-01-13	delH69V70,Y145del,N501Y,A570D,D614G,P681H,T716I,S982A,D1118H	TRUE
EPI_ISL_908493	2021-01-18	delH69V70,Y145del,N501Y,A570D,D614G,P681H,T716I,S982A,D1118H	TRUE
EPI_ISL_916902	2021-01-13	delH69V70,Y145del,N501Y,A570D,D614G,P681H,T716I,S982A,D1118H	TRUE
EPI_ISL_916903	2021-01-13	delH69V70,Y145del,N501Y,A570D,D614G,P681H,T716I,S982A,D1118H	TRUE
EPI_ISL_916930	2021-01-13	delH69V70,Y145del,N501Y,A570D,D614G,P681H,T716I,S982A,D1118H	TRUE
EPI_ISL_908459	2021-01-18	delH69V70,Y145del,N501Y,A570D,D614G,P681H,T716I,S982A,D1118H	TRUE
EPI_ISL_916905	2021-01-15	delH69V70,Y145del,N501Y,A570D,D614G,P681H,T716I,S982A,D1118H	TRUE
EPI_ISL_916936	2021-01-13	delH69V70,Y145del,N501Y,A570D,D614G,P681H,T716I,A831V,S982A,D1118H	TRUE
EPI_ISL_916906	2021-01-13	delH69V70,Y145del,N501Y,A570D,D614G,P681H,T716I,S982A,D1118H	TRUE
EPI_ISL_916932	2021-01-13	L5F,delH69V70,Y145del,N501Y,A570D,D614G,P681H,T716I,S982A,D1118H	TRUE
EPI_ISL_920174	2021-01-14	delH69V70,Y145del,N501Y,A570D,D614G,P681H,T716I,S982A,D1118H	TRUE
EPI_ISL_916938	2021-01-13	delH69V70,Y145del,N501Y,A570D,D614G,P681H,T716I,S982A,D1118H	TRUE
EPI_ISL_916939	2021-01-12	delH69V70,Y145del,N501Y,A570D,D614G,P681H,T716I,S982A,D1118H	TRUE
EPI_ISL_916934	2021-01-11	delH69V70,Y145del,N501Y,A570D,D614G,P681H,T716I,S982A,D1118H	TRUE
EPI_ISL_916933	2021-01-13	delH69V70,Y145del,N501Y,A570D,D614G,P681H,T716I,S982A,D1118H	TRUE
EPI_ISL_916931	2021-01-13	delH69V70,Y145del,N501Y,A570D,D614G,P681H,T716I,S982A,D1118H	TRUE
EPI_ISL_916937	2021-01-13	delH69V70,Y145del,N501Y,A570D,D614G,P681H,T716I,S982A,D1118H	TRUE
EPI_ISL_933412	2021-01-18	L5F,delH69V70,Y145del,N501Y,A570D,D614G,P681H,T716I,S982A,D1118Y	TRUE
EPI_ISL_920182	2021-01-14	delH69V70,Y145del,N501Y,A570D,D614G,P681H,T716I,S982A,D1118H	TRUE
EPI_ISL_933417	2021-01-18	delH69V70,Y145del,N501Y,A570D,D614G,P681H,T716I,S982A,D1118H	TRUE
EPI_ISL_920188	2021-01-11	delH69V70,Y145del,N501Y,A570D,D614G,P681H,T716I,S982A,D1118H	TRUE
EPI_ISL_919115	2021-01-18	delH69V70,Y145del,N501Y,A570D,D614G,P681H,T716I,S982A,D1118H	TRUE
EPI_ISL_919105	2021-01-11	delH69V70,Y145del,N501Y,A570D,D614G,P681H,T716I,S982A,D1118H	TRUE
EPI_ISL_946780	2021-01-11	V6A,delH69V70,Y145del,N501Y,A570D,D614G,P681H,T716I,S982A,D1118H	TRUE
EPI_ISL_933401	2021-01-18	delH69V70,Y145del,N501Y,A570D,D614G,P681H,T716I,S982A,D1118H	TRUE
EPI_ISL_863854	2021-01-11	delH69V70,Y145del,N501Y,A570D,D614G,P681H,T716I,S982A,D1118H	TRUE
EPI_ISL_863844	2021-01-11	L5F,delH69V70,Y145del,N501Y,A570D,D614G,P681H,T716I,S982A,D1118H	TRUE
EPI_ISL_863846	2021-01-11	delH69V70,Y145del,N501Y,A570D,D614G,P681H,T716I,S982A,D1118H	TRUE
EPI_ISL_963296	2021-01-11	delH69V70,Y145del,N501Y,A570D,D614G,P681H,T716I,S982A,D1118H	TRUE
EPI_ISL_838997	2021-01-11	P9S,delH69V70,Y145del,N501Y,A570D,D614G,P681H,T716I,S982A,D1118H	TRUE
EPI_ISL_863849	2021-01-11	delH69V70,Y145del,N501Y,A570D,D614G,P681H,T716I,S982A,D1118H	TRUE
EPI_ISL_863862	2021-01-11	delH69V70,Y145del,N501Y,A570D,D614G,P681H,T716I,S982A,D1118H	TRUE
EPI_ISL_863843	2021-01-11	delH69V70,Y145del,N501Y,A570D,D614G,P681H,T716I,S982A,D1118H	TRUE
EPI_ISL_863864	2021-01-11	delH69V70,Y145del,N501Y,A570D,D614G,P681H,T716I,S982A,D1118H	TRUE
EPI_ISL_863877	2021-01-12	delH69V70,Y145del,N501Y,A570D,D614G,P681H,T716I,S982A,D1118H	TRUE
EPI_ISL_863852	2021-01-11	L5F,delH69V70,Y145del,N501Y,A570D,D614G,P681H,T716I,S982A,D1118H	TRUE
EPI_ISL_863878	2021-01-12	delH69V70,Y145del,N501Y,A570D,D614G,P681H,T716I,S982A,D1118H	TRUE
EPI_ISL_863869	2021-01-12	delH69V70,Y145del,N501Y,A570D,D614G,P681H,T716I,S982A,D1118H	TRUE
EPI_ISL_838998	2021-01-11	delH69V70,Y145del,N501Y,A570D,D614G,P681H,T716I,S982A,D1118H	TRUE
EPI_ISL_863866	2021-01-11	delH69V70,V143del,Y144F,N501Y,A570D,D614G,P681H,T716I,S982A,D1118H	TRUE
EPI_ISL_863868	2021-01-11	delH69V70,G142S,Y145del,R246K,N501Y,A570D,D614G,P681H,T716I,S982A,D1118H	TRUE
EPI_ISL_863874	2021-01-13	delH69V70,Y145del,N501Y,A570D,D614G,P681H,T716I,S982A,D1118H	TRUE
EPI_ISL_863875	2021-01-12	delH69V70,Y145del,N501Y,A570D,D614G,P681H,T716I,S982A,D1118H	TRUE
EPI_ISL_863873	2021-01-11	L5F,delH69V70,Y145del,N501Y,A570D,D614G,P681H,T716I,S982A,D1118H	TRUE
EPI_ISL_863879	2021-01-12	delH69V70,Y145del,N501Y,A570D,D614G,P681H,T716I,S939F,S982A,D1118H	TRUE
EPI_ISL_863883	2021-01-13	delH69V70,Y145del,N501Y,A570D,D614G,P681H,T716I,S982A,D1118H	TRUE
EPI_ISL_863886	2021-01-12	delH69V70,Y145del,N501Y,A570D,D614G,P681H,T716I,S982A,D1118H	TRUE
EPI_ISL_863872	2021-01-12	delH69V70,Y145del,N501Y,A570D,D614G,P681H,T716I,S982A,D1118H	TRUE
EPI_ISL_863880	2021-01-12	delH69V70,Y145del,N501Y,A570D,D614G,P681H,T716I,S982A,D1118H	TRUE
EPI_ISL_863881	2021-01-12	delH69V70,Y145del,N501Y,A570D,D614G,P681H,T716I,S982A,D1118H	TRUE
EPI_ISL_863885	2021-01-12	delH69V70,Y145del,N501Y,A570D,D614G,P681H,T716I,S982A,D1118H	TRUE
EPI_ISL_863882	2021-01-12	delH69V70,Y145del,N501Y,A570D,D614G,P681H,T716I,S982A,D1118H	TRUE
EPI_ISL_863888	2021-01-12	delH69V70,Y145del,N501Y,A570D,D614G,P681H,T716I,S982A,D1118H	TRUE
EPI_ISL_863920	2021-01-12	delH69V70,Y145del,N501Y,A570D,D614G,P681H,T716I,S982A,D1118H	TRUE
EPI_ISL_863895	2021-01-12	delH69V70,Y145del,N501Y,A570D,D614G,P681H,T716I,S982A,D1118H	TRUE
EPI_ISL_863889	2021-01-12	delH69V70,Y145del,N501Y,A570D,D614G,P681H,T716I,S982A,D1118H	TRUE
EPI_ISL_863924	2021-01-12	delH69V70,Y145del,N501Y,A570D,D614G,P681H,T716I,S982A,D1118H	TRUE
EPI_ISL_863925	2021-01-12	delH69V70,Y145del,N501Y,A570D,D614G,P681H,T716I,S982A,D1118H	TRUE
EPI_ISL_863896	2021-01-13	delH69V70,Y145del,N501Y,A570D,D614G,P681H,T716I,S982A,D1118H	TRUE
EPI_ISL_863890	2021-01-12	delH69V70,Y145del,N501Y,A570D,D614G,P681H,T716I,S982A,D1118H	TRUE
EPI_ISL_863928	2021-01-12	delH69V70,Y145del,N501Y,A570D,D614G,P681H,T716I,S982A,D1118H	TRUE
EPI_ISL_863893	2021-01-12	L18F,delH69V70,Y145del,N501Y,A570D,D614G,P681H,T716I,S982A,D1118H	TRUE
EPI_ISL_863898	2021-01-12	delH69V70,Y145del,N501Y,A570D,D614G,P681H,T716I,S982A,D1118H	TRUE
EPI_ISL_863931	2021-01-12	L18F,delH69V70,Y145del,N501Y,A570D,D614G,P681H,T716I,S982A,D1118H	TRUE
EPI_ISL_863941	2021-01-12	delH69V70,Y145del,N501Y,A570D,D614G,P681H,T716I,S982A,D1118H	TRUE
EPI_ISL_863929	2021-01-12	delH69V70,Y145del,N501Y,A570D,D614G,P681H,T716I,S982A,D1118H	TRUE
EPI_ISL_863942	2021-01-12	delH69V70,Y145del,N501Y,A570D,D614G,P681H,T716I,S982A,D1118H	TRUE
EPI_ISL_863932	2021-01-12	delH69V70,Y145del,N501Y,A570D,D614G,P681H,T716I,S982A,D1118H	TRUE
EPI_ISL_863926	2021-01-12	delH69V70,Y145del,N501Y,A570D,D614G,P681H,T716I,S982A,D1118H	TRUE
EPI_ISL_863938	2021-01-12	delH69V70,Y145del,N501Y,A570D,D614G,P681H,T716I,S982A,D1118H	TRUE
EPI_ISL_863940	2021-01-12	delH69V70,Y145del,H146Q,N501Y,A570D,D614G,P681H,T716I,S982A,D1118H	TRUE
EPI_ISL_863939	2021-01-12	delH69V70,D138Y,Y145del,N501Y,A570D,D614G,P681H,T716I,S982A,D1118H	TRUE
EPI_ISL_863934	2021-01-12	delH69V70,Y145del,N501Y,A570D,D614G,P681H,T716I,S982A,D1118H	TRUE
EPI_ISL_863936	2021-01-12	delH69V70,Y145del,N501Y,A570D,D614G,P681H,T716I,S982A,D1118H	TRUE
EPI_ISL_863946	2021-01-11	delH69V70,Y145del,N501Y,A570D,D614G,P681H,T716I,S982A,D1118H	TRUE
EPI_ISL_863945	2021-01-12	delH69V70,Y145del,N501Y,A570D,D614G,P681H,T716I,S982A,D1118H	TRUE
EPI_ISL_863960	2021-01-12	delH69V70,Y145del,N501Y,A570D,D614G,P681H,T716I,S982A,D1118H	TRUE
EPI_ISL_863949	2021-01-13	delH69V70,Y145del,N501Y,A570D,D614G,P681H,T716I,S982A,D1118H	TRUE
EPI_ISL_863963	2021-01-13	L18F,delH69V70,Y145del,Q314K,N501Y,A570D,D614G,P681H,T716I,S982A,D1118H	TRUE
EPI_ISL_863951	2021-01-12	delH69V70,Y145del,N501Y,A570D,D614G,P681H,T716I,S982A,D1118H	TRUE
EPI_ISL_863952	2021-01-12	delH69V70,Y145del,N501Y,A570D,D614G,P681H,T716I,S982A,D1118H	TRUE
EPI_ISL_863953	2021-01-12	delH69V70,Y145del,N501Y,A570D,D614G,P681H,T716I,S982A,D1118H	TRUE
EPI_ISL_863943	2021-01-13	delH69V70,Y145del,N501Y,A570D,D614G,P681H,T716I,S982A,D1118H	TRUE
EPI_ISL_863961	2021-01-12	delH69V70,Y145del,N501Y,A570D,D614G,P681H,T716I,S982A,D1118H	TRUE
EPI_ISL_863959	2021-01-13	delH69V70,Y145del,N501Y,A570D,D614G,P681H,T716I,S982A,D1118H	TRUE
EPI_ISL_863957	2021-01-12	delH69V70,Y145del,F456L,N501Y,A570D,D614G,P681H,T716I,S982A,D1118H	TRUE
EPI_ISL_863958	2021-01-12	L5F,delH69V70,Y145del,N501Y,A570D,D614G,P681H,T716I,S982A,L1024I,D1118H	TRUE
EPI_ISL_866170	2021-01-13	delH69V70,Y145del,N501Y,A570D,D614G,P681H,T716I,S982A,D1118H	TRUE
EPI_ISL_863947	2021-01-12	delH69V70,Y145del,N501Y,A570D,D614G,P681H,T716I,S982A,D1118H	TRUE
EPI_ISL_866172	2021-01-13	delH69V70,Y145del,N501Y,A570D,D614G,P681H,T716I,S982A,D1118H	TRUE
EPI_ISL_866173	2021-01-12	delH69V70,Y145del,N501Y,A570D,D614G,P681H,T716I,S982A,D1118H	TRUE
EPI_ISL_866171	2021-01-11	delH69V70,Y145del,N501Y,A570D,D614G,P681H,T716I,S982A,D1118H	TRUE
EPI_ISL_866176	2021-01-12	delH69V70,R102I,Y145del,N501Y,A570D,D614G,P681H,T716I,S982A,D1118H	TRUE
EPI_ISL_873282	2021-01-11	delH69V70,Y145del,N501Y,A570D,D614G,P681H,T716I,S982A,D1118H	TRUE
EPI_ISL_873279	2021-01-11	delH69V70,Y145del,N501Y,A570D,D614G,P681H,T716I,S982A,D1118H	TRUE
EPI_ISL_873284	2021-01-11	delH69V70,Y145del,N501Y,A570D,D614G,P681H,L754F,S982A,D1118H	TRUE
EPI_ISL_874510	2021-01-12	delH69V70,Y145del,N501Y,A570D,D614G,P681H,T716I,S982A,D1118H	TRUE
EPI_ISL_874503	2021-01-12	L18F,delH69V70,Y145del,N501Y,A570D,D614G,P681H,T716I,S982A,D1118H	TRUE
EPI_ISL_873287	2021-01-11	delH69V70,Y145del,N501Y,A570D,D614G,P681H,T716I,S982A,D1118H,M1237L	TRUE
EPI_ISL_873281	2021-01-12	delH69V70,Y145del,N501Y,A570D,D614G,P681H,T716I,S982A,D1118H	TRUE
EPI_ISL_873286	2021-01-15	delH69V70,Y145del,N501Y,A570D,D614G,P681H,T716I,S982A,D1118H	TRUE
EPI_ISL_874506	2021-01-12	delH69V70,Y145del,N501Y,A570D,D614G,P681H,T716I,S982A,D1118H	TRUE
EPI_ISL_874504	2021-01-12	delH69V70,Y145del,D253N,N501Y,A570D,D614G,P681H,T716I,S982A,D1118H	TRUE
EPI_ISL_873283	2021-01-15	delH69V70,Y145del,N501Y,A570D,D614G,P681H,T716I,S982A,D1118H	TRUE
EPI_ISL_874512	2021-01-13	delH69V70,Y145del,N501Y,A570D,D614G,P681H,T716I,S982A,D1118H	TRUE
EPI_ISL_874517	2021-01-12	delH69V70,Y145del,N501Y,A570D,D614G,P681H,T716I,S982A,D1118H	TRUE
EPI_ISL_874507	2021-01-12	delH69V70,Y145del,N501Y,A570D,D614G,P681H,T716I,S982A,D1118H	TRUE
EPI_ISL_866177	2021-01-12	delH69V70,Y145del,N501Y,A570D,D614G,P681H,T716I,S982A,D1118H	TRUE
EPI_ISL_874511	2021-01-12	delH69V70,Y145del,N501Y,A570D,D614G,P681H,T716I,S982A,D1118H	TRUE
EPI_ISL_874514	2021-01-12	delH69V70,Y145del,N501Y,A570D,D614G,P681H,T716I,S982A,D1118H	TRUE
EPI_ISL_874515	2021-01-12	delH69V70,Y145del,N501Y,A570D,D614G,P681H,T716I,S982A,D1118H	TRUE
EPI_ISL_874521	2021-01-12	delH69V70,Y145del,N501Y,A570D,D614G,P681H,T716I,S982A,D1118H	TRUE
EPI_ISL_874516	2021-01-12	L18F,delH69V70,Y145del,N501Y,A570D,D614G,P681H,T716I,S982A,D1118H	TRUE
EPI_ISL_874518	2021-01-12	delH69V70,Y145del,N354D,N501Y,A570D,D614G,P681H,T716I,S982A,D1118H	TRUE
EPI_ISL_874522	2021-01-12	delH69V70,Y145del,N501Y,A570D,D614G,P681H,T716I,S982A,D1118H	TRUE
EPI_ISL_874523	2021-01-11	delH69V70,Y145del,N501Y,A570D,D614G,P681H,T716I,S982A,D1118H	TRUE
EPI_ISL_874528	2021-01-11	delH69V70,Y145del,N501Y,A570D,D614G,P681H,T716I,S982A,D1118H	TRUE
EPI_ISL_874519	2021-01-12	delH69V70,Y145del,N501Y,A570D,D614G,P681H,T716I,S982A,D1118H	TRUE
EPI_ISL_874524	2021-01-12	delH69V70,Y145del,N501Y,A570D,D614G,P681H,T716I,S982A,D1118H	TRUE
EPI_ISL_874533	2021-01-12	delH69V70,Y145del,N501Y,A570D,D614G,P681H,T716I,S982A,D1118H	TRUE
EPI_ISL_874529	2021-01-12	delH69V70,Y145del,N501Y,A570D,D614G,P681H,T716I,S982A,D1118H	TRUE
EPI_ISL_874534	2021-01-12	delH69V70,Y145del,V483F,N501Y,A570D,D614G,P681H,T716I,S982A,D1118H	TRUE
EPI_ISL_874536	2021-01-12	delH69V70,Y145del,N501Y,A570D,D614G,P681H,T716I,S982A,D1118H	TRUE
EPI_ISL_874537	2021-01-12	delH69V70,Y145del,N501Y,A570D,D614G,P681H,T716I,S982A,D1118H	TRUE
EPI_ISL_874532	2021-01-12	delH69V70,Y145del,N501Y,A570D,D614G,P681H,T716I,S982A,D1118H	TRUE
EPI_ISL_874527	2021-01-11	delH69V70,Y145del,N501Y,A570D,D614G,P681H,T716I,A852S,S982A,D1118H	TRUE
EPI_ISL_874542	2021-01-12	delH69V70,Y145del,N501Y,A570D,D614G,P681H,T716I,S982A,D1118H	TRUE
EPI_ISL_874541	2021-01-12	delH69V70,Y145del,N501Y,A570D,D614G,P681H,T716I,S982A,D1118H	TRUE
EPI_ISL_874538	2021-01-12	delH69V70,Y145del,N501Y,A570D,D614G,P681H,T716I,S982A,D1118H	TRUE
EPI_ISL_874552	2021-01-12	delH69V70,Y145del,N501Y,A570D,D614G,P681H,T716I,S982A,D1118H	TRUE
EPI_ISL_874544	2021-01-12	delH69V70,Y145del,N501Y,A570D,D614G,P681H,T716I,S982A,D1118H	TRUE
EPI_ISL_874551	2021-01-12	delH69V70,Y145del,N501Y,A570D,D614G,P681H,T716I,S982A,D1118H	TRUE
EPI_ISL_874539	2021-01-12	delH69V70,Y145del,N501Y,A570D,D614G,P681H,T716I,S982A,D1118H	TRUE
EPI_ISL_874549	2021-01-12	delH69V70,Y145del,N501Y,A570D,D614G,P681H,T716I,S982A,D1118H	TRUE
EPI_ISL_874543	2021-01-11	delH69V70,Y145del,N501Y,A570D,D614G,P681H,T716I,S982A,D1118H	TRUE
EPI_ISL_874548	2021-01-12	delH69V70,Y145del,N501Y,A570D,D614G,P681H,T716I,S982A,D1118H	TRUE
EPI_ISL_874546	2021-01-13	L18F,delH69V70,Y145del,N501Y,A570D,D614G,P681H,T716I,S982A,D1118H	TRUE
EPI_ISL_874554	2021-01-12	delH69V70,Y145del,N501Y,A570D,D614G,P681H,T716I,S982A,D1118H	TRUE
EPI_ISL_874555	2021-01-12	delH69V70,Y145del,N501Y,A570D,D614G,P681H,T716I,S982A,D1118H	TRUE
EPI_ISL_874558	2021-01-11	L18F,delH69V70,Y145del,N501Y,A570D,D614G,P681H,T716I,S982A,D1118H	TRUE
EPI_ISL_874553	2021-01-12	delH69V70,Y145del,N501Y,A570D,D614G,P681H,T716I,S982A,D1118H	TRUE
EPI_ISL_874562	2021-01-12	delH69V70,Y145del,N501Y,A570D,D614G,P681H,T716I,S982A,D1118H	TRUE
EPI_ISL_874566	2021-01-12	delH69V70,Y145del,N501Y,A570D,D614G,P681H,T716I,S982A,D1118H	TRUE
EPI_ISL_874557	2021-01-12	delH69V70,Y145del,N501Y,A570D,D614G,P681H,T716I,S982A,D1118H	TRUE
EPI_ISL_874570	2021-01-12	delH69V70,Y145del,N501Y,A570D,D614G,P681H,T716I,S982A,D1118H	TRUE
EPI_ISL_874567	2021-01-12	delH69V70,Y145del,N501Y,A570D,D614G,P681H,T716I,S982A,D1118H	TRUE
EPI_ISL_874563	2021-01-13	delH69V70,Y145del,V308L,N501Y,A570D,D614G,P681H,T716I,S982A,D1118H	TRUE
EPI_ISL_874565	2021-01-12	delH69V70,Y145del,N501Y,A570D,D614G,P681H,T716I,S982A,D1118H	TRUE
EPI_ISL_874583	2021-01-12	delH69V70,Y145del,N501Y,A570D,D614G,P681H,T716I,S982A,D1118H	TRUE
EPI_ISL_874573	2021-01-12	delH69V70,Y145del,N501Y,A570D,D614G,P681H,T716I,S982A,D1118H	TRUE
EPI_ISL_874571	2021-01-12	L18F,delH69V70,Y145del,N501Y,A570D,D614G,P681H,T716I,S982A,D1118H	TRUE
EPI_ISL_874559	2021-01-12	delH69V70,Y145del,N501Y,A570D,D614G,P681H,T716I,S982A,D1118H	TRUE
EPI_ISL_874572	2021-01-12	delH69V70,Y145del,N501Y,A570D,D614G,P681H,T716I,K835R,S982A,D1118H	TRUE
EPI_ISL_874582	2021-01-12	delH69V70,Y145del,N501Y,A570D,D614G,P681H,T716I,S982A,D1118H	TRUE
EPI_ISL_874584	2021-01-12	delH69V70,Y145del,N501Y,A570D,D614G,P681H,T716I,S982A,D1118H	TRUE
EPI_ISL_874602	2021-01-12	delH69V70,Y145del,N501Y,A570D,D614G,P681H,T716I,S982A,D1118H	TRUE
EPI_ISL_874586	2021-01-12	delH69V70,Y145del,N501Y,A570D,D614G,P681H,T716I,S982A,D1118H	TRUE
EPI_ISL_874588	2021-01-13	V6A,delH69V70,Y145del,N501Y,A570D,D614G,P681H,T716I,S982A,D1118H	TRUE
EPI_ISL_874606	2021-01-12	delH69V70,Y145del,N501Y,A570D,D614G,P681H,T716I,S982A,D1118H	TRUE
EPI_ISL_874605	2021-01-12	delH69V70,Y145del,N501Y,A570D,D614G,P681H,T716I,S982A,D1118H	TRUE
EPI_ISL_874574	2021-01-12	delH69V70,Y145del,N501Y,A570D,D614G,P681H,T716I,S982A,D1118H	TRUE
EPI_ISL_874610	2021-01-12	delH69V70,Y145del,N501Y,A570D,D614G,P681H,T716I,S982A,D1118H	TRUE
EPI_ISL_874603	2021-01-12	L5F,L18F,delH69V70,Y145del,N501Y,A570D,D614G,P681H,T716I,S982A,D1118H	TRUE
EPI_ISL_874600	2021-01-12	delH69V70,Y145del,N501Y,A570D,D614G,P681H,T716I,S982A,D1118H	TRUE
EPI_ISL_874585	2021-01-12	delH69V70,Y145del,N501Y,A570D,D614G,P681H,T716I,S982A,D1118H	TRUE
EPI_ISL_874607	2021-01-12	delH69V70,Y145del,N501Y,A570D,D614G,P681H,T716I,S982A,D1118H	TRUE
EPI_ISL_874608	2021-01-12	delH69V70,Y145del,N501Y,A570D,D614G,P681H,T716I,S982A,D1118H	TRUE
EPI_ISL_874604	2021-01-12	delH69V70,Y145del,N501Y,A570D,D614G,P681H,T716I,S982A,D1118H	TRUE
EPI_ISL_878192	2021-01-14	L5F,L18F,delH69V70,Y145del,N501Y,A570D,D614G,P681H,T716I,S982A,D1118H	TRUE
EPI_ISL_878187	2021-01-15	delH69V70,Y145del,N501Y,A570D,D614G,P681H,T716I,S982A,D1118H	TRUE
EPI_ISL_874611	2021-01-12	delH69V70,Y145del,N501Y,A570D,D614G,P681H,T716I,S982A,D1118H	TRUE
EPI_ISL_878190	2021-01-15	delH69V70,Y145del,N501Y,A570D,D614G,P681H,T716I,S982A,D1118H	TRUE
EPI_ISL_878185	2021-01-15	delH69V70,Y145del,N501Y,A570D,D614G,P681H,T716I,S982A,D1118H	TRUE
EPI_ISL_880463	2021-01-14	delH69V70,Y145del,N501Y,A570D,D614G,P681H,T716I,S982A,D1118H	TRUE
EPI_ISL_878196	2021-01-15	delH69V70,Y145del,N501Y,A570D,D614G,P681H,T716I,S982A,D1118H	TRUE
EPI_ISL_878188	2021-01-15	delH69V70,Y145del,N501Y,A570D,D614G,P681H,T716I,S982A,D1118H	TRUE
EPI_ISL_878182	2021-01-15	delH69V70,Y145del,N501Y,A570D,D614G,P681H,T716I,S982A,D1118H	TRUE
EPI_ISL_878184	2021-01-15	delH69V70,Y145del,N501Y,A570D,D614G,P681H,T716I,S982A,D1118H	TRUE
EPI_ISL_880462	2021-01-14	delH69V70,Y145del,N501Y,A570D,D614G,P681H,T716I,S982A,D1118H	TRUE
EPI_ISL_878181	2021-01-15	delH69V70,Y145del,N501Y,A570D,D614G,P681H,T716I,S982A,D1118H	TRUE
EPI_ISL_880499	2021-01-14	delH69V70,Y145del,N501Y,A570D,D614G,V622F,P681H,T716I,S982A,D1118H	TRUE
EPI_ISL_885210	2021-01-16	delH69V70,Y145del,N501Y,A570D,D614G,P681H,T716I,S982A,D1118H	TRUE
EPI_ISL_885202	2021-01-17	delH69V70,Y145del,N501Y,A570D,D614G,P681H,T716I,S982A,D1118H	TRUE
EPI_ISL_878195	2021-01-15	delH69V70,Y145del,N501Y,A570D,D614G,P681H,T716I,S982A,D1118H	TRUE
EPI_ISL_885208	2021-01-16	delH69V70,Y145del,N501Y,A570D,D614G,P681H,T716I,S982A,D1118H	TRUE
EPI_ISL_880497	2021-01-14	delH69V70,Y145del,N501Y,A570D,D614G,P681H,T716I,S982A,D1118H	TRUE
EPI_ISL_885203	2021-01-17	delH69V70,Y145del,N501Y,A570D,D614G,P681H,T716I,S982A,D1118H	TRUE
EPI_ISL_885200	2021-01-17	delH69V70,Y145del,N501Y,A570D,D614G,P681H,T716I,S982A,D1118H	TRUE
EPI_ISL_878198	2021-01-15	delH69V70,Y145del,N501Y,A570D,D614G,P681H,T716I,S982A,D1118H	TRUE
EPI_ISL_885211	2021-01-14	delH69V70,Y145del,N501Y,A570D,D614G,P681H,T716I,S982A,D1118H	TRUE
EPI_ISL_885205	2021-01-17	delH69V70,Y145del,N501Y,A570D,D614G,P681H,T716I,S982A,D1118H	TRUE
EPI_ISL_885215	2021-01-15	delH69V70,Y145del,N501Y,A570D,D614G,P681H,T716I,S982A,D1118H	TRUE
EPI_ISL_885201	2021-01-17	delH69V70,Y145del,N501Y,A570D,D614G,P681H,T716I,S982A,D1118H	TRUE
EPI_ISL_885214	2021-01-15	delH69V70,Y145del,N501Y,A570D,D614G,P681H,T716I,S982A,D1118H	TRUE
EPI_ISL_885213	2021-01-15	delH69V70,Y145del,N501Y,A570D,D614G,P681H,T716I,P812S,S982A,D1118H	TRUE
EPI_ISL_885206	2021-01-17	delH69V70,Y145del,N501Y,A570D,D614G,P681H,T716I,S982A,D1118H	TRUE
EPI_ISL_885207	2021-01-17	delH69V70,Y145del,N501Y,A570D,D614G,P681H,T716I,S982A,D1118H	TRUE
EPI_ISL_885224	2021-01-17	delH69V70,Y145del,N501Y,A570D,D614G,P681H,T716I,S982A,D1118H	TRUE
EPI_ISL_885222	2021-01-16	delH69V70,Y145del,T274I,N501Y,A570D,D614G,P681H,T716I,S982A,D1118H	TRUE
EPI_ISL_885218	2021-01-17	delH69V70,Y145del,N501Y,A570D,D614G,P681H,T716I,S982A,D1118H	TRUE
EPI_ISL_885226	2021-01-16	delH69V70,Y145del,N501Y,A570D,D614G,P681H,T716I,S982A,D1118H	TRUE
EPI_ISL_885221	2021-01-17	delH69V70,Y145del,N501Y,A570D,D614G,P681H,T716I,S982A,D1118H	TRUE
EPI_ISL_885223	2021-01-17	delH69V70,Y145del,N501Y,A570D,D614G,P681H,T716I,S982A,D1118H	TRUE
EPI_ISL_885220	2021-01-17	delH69V70,Y145del,N501Y,A570D,D614G,P681H,T716I,S982A,D1118H	TRUE
EPI_ISL_885239	2021-01-17	delH69V70,Y145del,N501Y,A570D,D614G,Q677H,P681H,T716I,S982A,D1118H	TRUE
EPI_ISL_885254	2021-01-17	delH69V70,Y145del,N501Y,A570D,D614G,P681H,T716I,S982A,D1118H	TRUE
EPI_ISL_885249	2021-01-17	delH69V70,Y145del,N501Y,A570D,D614G,P681H,T716I,S982A,D1118H	TRUE
EPI_ISL_885217	2021-01-17	delH69V70,Y145del,N501Y,A570D,D614G,P681H,T716I,S982A,D1118H	TRUE
EPI_ISL_885253	2021-01-17	delH69V70,Y145del,N501Y,A570D,D614G,P681H,T716I,S982A,D1118H	TRUE
EPI_ISL_885250	2021-01-15	delH69V70,Y145del,N501Y,A570D,D614G,P681H,T716I,S982A,D1118H	TRUE
EPI_ISL_885257	2021-01-16	delH69V70,Y145del,N501Y,A570D,D614G,P681H,T716I,S982A,D1118H	TRUE
EPI_ISL_885260	2021-01-16	delH69V70,Y145del,T274I,N501Y,A570D,D614G,P681H,T716I,S982A,D1118H	TRUE
EPI_ISL_885251	2021-01-17	delH69V70,Y145del,N501Y,A570D,D614G,P681H,T716I,S982A,D1118H	TRUE
EPI_ISL_885261	2021-01-17	delH69V70,Y145del,N501Y,A570D,D614G,P681H,T716I,S982A,D1118H	TRUE
EPI_ISL_885255	2021-01-17	delH69V70,Y145del,N501Y,A570D,D614G,P681H,T716I,S982A,D1118H	TRUE
EPI_ISL_885268	2021-01-17	delH69V70,Y145del,N501Y,A570D,D614G,P681H,T716I,S982A,D1118H	TRUE
EPI_ISL_885256	2021-01-17	delH69V70,Y145del,N501Y,A570D,D614G,P681H,T716I,S982A,D1118H	TRUE
EPI_ISL_885252	2021-01-17	delH69V70,Y145del,N501Y,A570D,D614G,Q675H,P681H,T716I,S982A,D1118H	TRUE
EPI_ISL_885258	2021-01-17	delH69V70,Y145del,W258R,N501Y,A570D,D614G,P681H,T716I,S982A,D1118H	TRUE
EPI_ISL_885266	2021-01-16	delH69V70,Y145del,N501Y,A570D,D614G,P681H,T716I,S982A,D1118H	TRUE
EPI_ISL_916870	2021-01-13	delH69V70,Y145del,N501Y,A570D,D614G,P681H,T716I,S982A,D1118H	TRUE
EPI_ISL_885262	2021-01-17	delH69V70,Y145del,N501Y,A570D,D614G,P681H,T716I,S982A,D1118H	TRUE
EPI_ISL_885265	2021-01-17	delH69V70,Y145del,N501Y,A570D,D614G,P681H,T716I,S982A,D1118H	TRUE
EPI_ISL_885267	2021-01-17	delH69V70,Y145del,N501Y,A570D,D614G,P681H,T716I,S982A,D1118H	TRUE
EPI_ISL_908424	2021-01-18	delH69V70,Y145del,N501Y,A570D,D614G,P681H,T716I,S982A,D1118H	TRUE
EPI_ISL_885269	2021-01-17	delH69V70,Y145del,N501Y,A570D,D614G,P681H,T716I,S982A,D1118H	TRUE
EPI_ISL_916875	2021-01-13	delH69V70,Y145del,N501Y,A570D,D614G,P681H,T716I,S982A,D1118H	TRUE
EPI_ISL_885259	2021-01-17	delH69V70,Y145del,N501Y,A570D,D614G,P681H,T716I,S982A,D1118H	TRUE
EPI_ISL_908428	2021-01-18	delH69V70,Y145del,N501Y,A570D,D614G,P681H,T716I,S982A,D1118H	TRUE
EPI_ISL_916872	2021-01-12	delH69V70,Y145del,N501Y,A570D,D614G,P681H,T716I,S982A,D1118H	TRUE
EPI_ISL_916871	2021-01-13	delH69V70,Y145del,N501Y,A570D,D614G,P681H,T716I,S982A,D1118H	TRUE
EPI_ISL_916879	2021-01-14	L18F,delH69V70,Y145del,N501Y,A570D,D614G,P681H,T716I,S982A,D1118H	TRUE
EPI_ISL_916878	2021-01-13	delH69V70,Y145del,N501Y,A570D,D614G,P681H,T716I,S982A,D1118H	TRUE
EPI_ISL_916873	2021-01-13	delH69V70,Y145del,N501Y,A570D,D614G,P681H,T716I,S982A,D1118H	TRUE
EPI_ISL_916876	2021-01-13	delH69V70,Y145del,N501Y,A570D,D614G,P681H,T716I,S982A,D1118H	TRUE
EPI_ISL_916885	2021-01-12	delH69V70,Y145del,N501Y,A570D,D614G,P681H,T716I,S982A,D1118H	TRUE
EPI_ISL_916883	2021-01-13	delH69V70,Y145del,N501Y,A570D,D614G,P681H,T716I,S982A,D1118H	TRUE
EPI_ISL_916877	2021-01-13	delH69V70,Y145del,N501Y,A570D,D614G,P681H,T716I,S982A,D1118H	TRUE
EPI_ISL_916880	2021-01-13	delH69V70,Y145del,N501Y,A570D,D614G,P681H,T716I,S982A,D1118H	TRUE
EPI_ISL_916882	2021-01-15	delH69V70,Y145del,N501Y,A570D,D614G,P681H,T716I,S982A,D1118H	TRUE
EPI_ISL_916889	2021-01-13	delH69V70,Y145del,N501Y,A570D,D614G,P681H,T716I,S982A,D1118H	TRUE
EPI_ISL_916886	2021-01-13	delH69V70,Y145del,H207Q,N501Y,A570D,D614G,P681H,T716I,S982A,D1118H,G1219V	TRUE
EPI_ISL_946701	2021-01-11	delH69V70,Y145del,N501Y,A570D,D614G,P681H,T716I,S982A,D1118H	TRUE
EPI_ISL_951290	2021-01-11	delH69V70,Y145del,N501Y,A570D,D614G,P681H,T716I,S982A,D1118H	TRUE
EPI_ISL_951293	2021-01-11	delH69V70,Y145del,N501Y,A570D,D614G,P681H,T716I,S982A,D1118H	TRUE
EPI_ISL_952561	2021-01-11	delH69V70,Y145del,N501Y,A570D,D614G,P681H,T716I,S982A,D1118H	TRUE
EPI_ISL_951291	2021-01-11	delH69V70,Y145del,N501Y,A570D,D614G,P681H,T716I,S982A,D1118H	TRUE
EPI_ISL_951297	2021-01-11	delH69V70,Y145del,N501Y,A570D,D614G,P681H,T716I,S982A,D1118H	TRUE
EPI_ISL_952563	2021-01-11	delH69V70,Y145del,N501Y,A570D,D614G,P681H,T716I,S982A,D1118H	TRUE
EPI_ISL_952576	2021-01-12	delH69V70,Y145del,N501Y,A570D,D614G,P681H,T716I,I818V,S982A,D1118H	TRUE
EPI_ISL_952559	2021-01-11	delH69V70,Y145del,N501Y,A570D,D614G,P681H,T716I,S982A,D1118H	TRUE
EPI_ISL_952567	2021-01-11	L5F,delH69V70,Y145del,N501Y,A570D,D614G,P681H,T716I,S982A,D1118H	TRUE
EPI_ISL_952526	2021-01-13	delH69V70,Y145del,N501Y,A570D,D614G,P681H,T716I,S982A,D1118H	TRUE
EPI_ISL_952574	2021-01-12	delH69V70,Y145del,N501Y,A570D,D614G,P681H,T716I,I818V,S982A,D1118H	TRUE
EPI_ISL_952566	2021-01-11	L5F,delH69V70,Y145del,N501Y,A570D,D614G,P681H,T716I,S982A,D1118H	TRUE
EPI_ISL_952569	2021-01-12	delH69V70,Y145del,N501Y,A570D,D614G,P681H,T716I,S982A,D1118H	TRUE
EPI_ISL_952583	2021-01-13	delH69V70,Y145del,N501Y,A570D,D614G,P681H,A706V,T716I,S982A,D1118H	TRUE
EPI_ISL_952571	2021-01-12	delH69V70,Y145del,N501Y,A570D,D614G,P681H,T716I,S982A,D1118H	TRUE
EPI_ISL_952580	2021-01-12	delH69V70,Y145del,N501Y,A570D,D614G,P681H,T716I,S982A,D1118H	TRUE
EPI_ISL_952573	2021-01-12	delH69V70,Y145del,N501Y,A570D,D614G,P681H,T716I,S982A,D1118H	TRUE
EPI_ISL_952578	2021-01-12	delH69V70,Y145del,N501Y,A570D,D614G,P681H,T716I,S982A,D1118H	TRUE
EPI_ISL_952582	2021-01-12	delH69V70,Y145del,N501Y,A570D,D614G,P681H,T716I,S982A,D1118H	TRUE
EPI_ISL_952565	2021-01-11	delH69V70,Y145del,N501Y,A570D,D614G,P681H,T716I,S982A,D1118H	TRUE
EPI_ISL_952585	2021-01-12	delH69V70,Y145del,N501Y,A570D,D614G,P681H,T716I,S982A,D1118H	TRUE
EPI_ISL_952586	2021-01-13	delH69V70,Y145del,N501Y,A570D,D614G,P681H,A706V,T716I,S982A,D1118H	TRUE
EPI_ISL_952598	2021-01-14	delH69V70,Y145del,N501Y,A570D,D614G,P681H,T716I,S982A,D1118H	TRUE
EPI_ISL_952599	2021-01-14	delH69V70,Y145del,N501Y,A570D,D614G,P681H,T716I,S982A,D1118H	TRUE
EPI_ISL_868700	2021-01-11	delH69V70,Y145del,N501Y,A570D,D614G,P681H,T716I,S982A,D1118H	TRUE
EPI_ISL_952589	2021-01-13	delH69V70,Y145del,N501Y,A570D,D614G,P681H,T716I,S982A,D1118H	TRUE
EPI_ISL_868707	2021-01-16	delH69V70,Y145del,N501Y,A570D,D614G,P681H,T716I,S982A,D1118H	TRUE
EPI_ISL_952595	2021-01-13	delH69V70,Y145del,N501Y,A570D,D614G,P681H,T716I,S982A,D1118H	TRUE
EPI_ISL_873290	2021-01-11	delH69V70,Y145del,N501Y,A570D,D614G,P681H,T716I,S982A,D1118H	TRUE
EPI_ISL_952587	2021-01-12	delH69V70,Y145del,N501Y,A570D,D614G,P681H,T716I,S982A,D1118H	TRUE
EPI_ISL_868715	2021-01-11	delH69V70,Y145del,N501Y,A570D,D614G,P681H,T716I,D843G,S982A,D1118H	TRUE
EPI_ISL_868712	2021-01-18	delH69V70,Y145del,N501Y,A570D,D614G,P681H,T716I,S982A,D1118H	TRUE
EPI_ISL_873292	2021-01-12	delH69V70,Y145del,N501Y,A570D,D614G,P681H,T716I,S982A,D1118H	TRUE
EPI_ISL_873293	2021-01-11	delH69V70,Y145del,T385N,N501Y,A570D,D614G,P681H,T716I,S982A,D1118H	TRUE
EPI_ISL_873294	2021-01-12	delH69V70,Y145del,N501Y,A570D,D614G,P681H,T716I,S982A,D1118H,M1237I	TRUE
EPI_ISL_873291	2021-01-15	delH69V70,Y145del,N501Y,A570D,D614G,P681H,T716I,S982A,D1118H	TRUE
EPI_ISL_873296	2021-01-11	delH69V70,Y145del,N501Y,A570D,D614G,P681H,T716I,S982A,D1118H	TRUE
EPI_ISL_873295	2021-01-11	delH69V70,Y145del,A263V,N501Y,A570D,D614G,P681H,T716I,S982A,D1118H	TRUE
EPI_ISL_868708	2021-01-15	delH69V70,G142V,Y145del,N501Y,A570D,D614G,P681H,T716I,S982A,D1118H	TRUE
EPI_ISL_873298	2021-01-12	delH69V70,Y145del,N501Y,A570D,D614G,P681H,T716I,S982A,D1118H	TRUE
EPI_ISL_874579	2021-01-12	delH69V70,Y145del,N501Y,A570D,D614G,P681H,T716I,S982A,D1118H	TRUE
EPI_ISL_874596	2021-01-12	delH69V70,Y145del,N501Y,A570D,D614G,P681H,T716I,S982A,D1118H	TRUE
EPI_ISL_874590	2021-01-12	delH69V70,Y145del,N501Y,A570D,D614G,P681H,T716I,S982A,D1118H	TRUE
EPI_ISL_874581	2021-01-12	delH69V70,Y145del,N501Y,A570D,D614G,P681H,T716I,S982A,D1118H	TRUE
EPI_ISL_874593	2021-01-12	delH69V70,Y145del,N501Y,A570D,D614G,P681H,T716I,S982A,D1118H	TRUE
EPI_ISL_873297	2021-01-14	delH69V70,Y145del,N501Y,A570D,D614G,P681H,T716I,S982A,D1118H	TRUE
EPI_ISL_874597	2021-01-12	delH69V70,Y145del,N501Y,A570D,D614G,P681H,T716I,S982A,D1118H	TRUE
EPI_ISL_873299	2021-01-11	delH69V70,Y145del,N501Y,A570D,D614G,P681H,T716I,S982A,D1118H	TRUE
EPI_ISL_885227	2021-01-17	delH69V70,Y145del,N501Y,A570D,D614G,P681H,T716I,S982A,D1118H	TRUE
EPI_ISL_874591	2021-01-13	L18F,delH69V70,Y145del,N501Y,A570D,D614G,P681H,T716I,S982A,D1118H	TRUE
EPI_ISL_885230	2021-01-17	delH69V70,Y145del,R214L,N501Y,A570D,D614G,R646H,P681H,T716I,S982A,D1118H	TRUE
EPI_ISL_874592	2021-01-12	delH69V70,Y145del,N501Y,A570D,D614G,P681H,T716I,S982A,D1118H	TRUE
EPI_ISL_874595	2021-01-12	delH69V70,Y145del,N501Y,A570D,D614G,P681H,T716I,S982A,D1118H	TRUE
EPI_ISL_885231	2021-01-17	delH69V70,Y145del,N501Y,A570D,D614G,P681H,T716I,S982A,D1118H	TRUE
EPI_ISL_874598	2021-01-12	delH69V70,Y145del,N501Y,A570D,D614G,P681H,T716I,S982A,D1118H	TRUE
EPI_ISL_874594	2021-01-13	delH69V70,Y145del,N501Y,A570D,D614G,P681H,T716I,S982A,D1118H	TRUE
EPI_ISL_885241	2021-01-17	delH69V70,Y145del,N501Y,A570D,D614G,P681H,T716I,S982A,D1118H	TRUE
EPI_ISL_885229	2021-01-16	L18F,delH69V70,Y145del,N501Y,A570D,D614G,P681H,T716I,S982A,D1118H	TRUE
EPI_ISL_885232	2021-01-17	delH69V70,Y145del,N501Y,A570D,D614G,P681H,T716I,S982A,D1118H	TRUE
EPI_ISL_885228	2021-01-16	delH69V70,Y145del,N501Y,A570D,D614G,P681H,T716I,S982A,D1118H	TRUE
EPI_ISL_885234	2021-01-15	delH69V70,Y145del,N501Y,A570D,D614G,P681H,T716I,S982A,D1118H	TRUE
EPI_ISL_885235	2021-01-17	delH69V70,Y145del,N501Y,A570D,D614G,P681H,T716I,S982A,D1118H	TRUE
EPI_ISL_885246	2021-01-16	delH69V70,Y145del,N501Y,A570D,D614G,P681H,T716I,S982A,D1118H	TRUE
EPI_ISL_885243	2021-01-17	delH69V70,Y145del,N501Y,A570D,D614G,P681H,T716I,S982A,D1118H	TRUE
EPI_ISL_885236	2021-01-16	delH69V70,Y145del,N501Y,A570D,D614G,P681H,T716I,S982A,D1118H	TRUE
EPI_ISL_885244	2021-01-14	delH69V70,Y145del,V193L,N501Y,A570D,D614G,P681H,T716I,S982A,D1118H	TRUE
EPI_ISL_885270	2021-01-17	delH69V70,Y145del,N501Y,A570D,D614G,P681H,T716I,S982A,D1118H	TRUE
EPI_ISL_885274	2021-01-15	delH69V70,Y145del,N501Y,A570D,D614G,P681H,T716I,S982A,D1118H	TRUE
EPI_ISL_885275	2021-01-15	delH69V70,Y145del,N501Y,A570D,D614G,P681H,T716I,S982A,D1118H	TRUE
EPI_ISL_885245	2021-01-17	delH69V70,Y145del,N501Y,A570D,D614G,P681H,T716I,S982A,D1118H	TRUE
EPI_ISL_885271	2021-01-16	delH69V70,Y145del,N501Y,A570D,D614G,P681H,T716I,S982A,D1118H	TRUE
EPI_ISL_885240	2021-01-11	delH69V70,Y145del,N501Y,A570D,D614G,P681H,T716I,S982A,D1118H	TRUE
EPI_ISL_885247	2021-01-17	delH69V70,Y145del,N501Y,A570D,D614G,P681H,T716I,S982A,D1118H	TRUE
EPI_ISL_885242	2021-01-17	L18F,delH69V70,Y145del,N501Y,A570D,D614G,P681H,T716I,S982A,D1118H	TRUE
EPI_ISL_885248	2021-01-15	delH69V70,Y145del,N501Y,A570D,D614G,P681H,T716I,S982A,D1118H	TRUE
EPI_ISL_885280	2021-01-17	delH69V70,Y145del,N501Y,A570D,D614G,P681H,T716I,S982A,D1118H	TRUE
EPI_ISL_885285	2021-01-17	delH69V70,Y145del,N501Y,A570D,D614G,P681H,T716I,S982A,D1118H	TRUE
EPI_ISL_885276	2021-01-17	delH69V70,Y145del,N501Y,A570D,D614G,P681H,T716I,S982A,D1118H	TRUE
EPI_ISL_885279	2021-01-17	delH69V70,Y145del,N501Y,A570D,D614G,Q677H,P681H,T716I,S982A,D1118H	TRUE
EPI_ISL_885281	2021-01-17	delH69V70,Y145del,N501Y,A570D,D614G,P681H,T716I,S982A,D1118H	TRUE
EPI_ISL_885286	2021-01-17	L18F,delH69V70,Y145del,N501Y,A570D,D614G,P681H,T716I,S982A,D1118H	TRUE
EPI_ISL_885282	2021-01-17	delH69V70,Y145del,N501Y,A570D,D614G,P681H,T716I,S982A,D1118H	TRUE
EPI_ISL_885287	2021-01-17	delH69V70,Y145del,N501Y,A570D,D614G,P681H,T716I,S982A,D1118H	TRUE
EPI_ISL_885293	2021-01-16	delH69V70,Y145del,N501Y,A570D,D614G,P681H,T716I,S982A,D1118H	TRUE
EPI_ISL_885289	2021-01-15	delH69V70,Y145del,N501Y,A570D,D614G,P681H,T716I,S982A,D1118H	TRUE
EPI_ISL_885290	2021-01-17	delH69V70,Y145del,N501Y,A570D,D614G,P681H,T716I,S982A,D1118H	TRUE
EPI_ISL_885288	2021-01-15	delH69V70,Y145del,N501Y,A570D,D614G,P681H,T716I,S982A,D1118H	TRUE
EPI_ISL_885292	2021-01-17	delH69V70,Y145del,N501Y,A570D,D614G,P681H,T716I,S982A,D1118H,L1224F	TRUE
EPI_ISL_885294	2021-01-17	delH69V70,Y145del,N501Y,A570D,D614G,P681H,T716I,S982A,D1118H	TRUE
EPI_ISL_885297	2021-01-15	delH69V70,Y145del,N501Y,A570D,D614G,P681H,T716I,S982A,D1118H	TRUE
EPI_ISL_885296	2021-01-17	delH69V70,Y145del,N501Y,A570D,D614G,P681H,T716I,S982A,D1118H	TRUE
EPI_ISL_916833	2021-01-15	delH69V70,Y145del,N501Y,A570D,D614G,P681H,T716I,S982A,D1118H	TRUE
EPI_ISL_885298	2021-01-16	L18F,delH69V70,Y145del,N501Y,A570D,D614G,P681H,T716I,S982A,D1118H	TRUE
EPI_ISL_916831	2021-01-12	delH69V70,Y145del,N501Y,A570D,D614G,P681H,T716I,S982A,D1118H	TRUE
EPI_ISL_885295	2021-01-15	delH69V70,Y145del,N501Y,A570D,D614G,P681H,T716I,S982A,D1118H	TRUE
EPI_ISL_885283	2021-01-17	L18F,delH69V70,Y145del,N501Y,A570D,D614G,P681H,T716I,S982A,D1118H	TRUE
EPI_ISL_916834	2021-01-15	delH69V70,Y145del,N501Y,A520V,A570D,D614G,P681H,T716I,S982A,D1118H	TRUE
EPI_ISL_916841	2021-01-13	delH69V70,Y145del,N501Y,A570D,D614G,P681H,T716I,S982A,D1118H	TRUE
EPI_ISL_916839	2021-01-12	delH69V70,Y145del,N501Y,A570D,D614G,P681H,T716I,S982A,D1118H	TRUE
EPI_ISL_916835	2021-01-12	delH69V70,Y145del,N501Y,T553I,A570D,D614G,P681H,T716I,S982A,D1118H	TRUE
EPI_ISL_916830	2021-01-13	delH69V70,Y145del,N501Y,A570D,D614G,P681H,T716I,S982A,D1118H	TRUE
EPI_ISL_916836	2021-01-12	delH69V70,Y145del,N501Y,A570D,D614G,P681H,T716I,S982A,D1118H	TRUE
EPI_ISL_916847	2021-01-15	L18F,delH69V70,Y145del,N501Y,A570D,D614G,P681H,T716I,S982A,D1118H	TRUE
EPI_ISL_916844	2021-01-12	delH69V70,Y145del,N501Y,A570D,D614G,P681H,T716I,S982A,A1056V,D1118H	TRUE
EPI_ISL_916842	2021-01-14	L18F,delH69V70,Y145del,N501Y,A570D,D614G,P681H,T716I,S982A,D1118H	TRUE
EPI_ISL_916845	2021-01-15	delH69V70,Y145del,N501Y,A570D,D614G,P681H,T716I,S982A,D1118H	TRUE
EPI_ISL_916846	2021-01-12	delH69V70,Y145del,N501Y,A570D,D614G,P681H,T716I,S982A,D1118H	TRUE
EPI_ISL_916843	2021-01-12	delH69V70,Y145del,N501Y,A570D,D614G,P681H,T716I,S982A,D1118H	TRUE
EPI_ISL_916849	2021-01-11	delH69V70,Y145del,N501Y,A570D,D614G,P681H,T716I,S982A,D1118H	TRUE
EPI_ISL_916848	2021-01-13	delH69V70,Y145del,N501Y,A570D,D614G,P681H,T716I,S982A,D1118H	TRUE
EPI_ISL_916855	2021-01-14	delH69V70,Y145del,N501Y,A570D,D614G,P681H,T716I,S982A,D1118H	TRUE
EPI_ISL_916857	2021-01-12	delH69V70,Y145del,N501Y,A570D,D614G,P681H,T716I,S982A,D1118H	TRUE
EPI_ISL_916851	2021-01-12	delH69V70,Y145del,N501Y,A570D,D614G,P681H,T716I,S982A,D1118H	TRUE
EPI_ISL_916840	2021-01-14	delH69V70,Y145del,N501Y,A570D,D614G,P681H,T716I,S982A,D1118H	TRUE
EPI_ISL_916856	2021-01-13	delH69V70,Y145del,N501Y,A570D,D614G,P681H,T716I,S982A,D1118H	TRUE
EPI_ISL_916859	2021-01-13	delH69V70,Y145del,N501Y,A570D,D614G,P681H,T716I,S982A,D1118H	TRUE
EPI_ISL_916860	2021-01-13	delH69V70,Y145del,T299I,N501Y,A570D,D614G,P681H,T716I,S982A,D1118H	TRUE
EPI_ISL_916863	2021-01-13	delH69V70,Y145del,N501Y,A570D,D614G,P681H,T716I,S982A,D1118H	TRUE
EPI_ISL_916852	2021-01-12	delH69V70,Y145del,N501Y,A570D,D614G,P681H,T716I,S982A,D1118H	TRUE
EPI_ISL_916866	2021-01-12	delH69V70,Y145del,N501Y,A570D,D614G,P681H,T716I,S982A,D1118H	TRUE
EPI_ISL_916854	2021-01-12	delH69V70,Y145del,H245Y,N501Y,A570D,D614G,P681H,T716I,S982A,D1118H	TRUE
EPI_ISL_916864	2021-01-12	delH69V70,Y145del,N501Y,A570D,D614G,P681H,T716I,S982A,D1118H	TRUE
EPI_ISL_916867	2021-01-13	delH69V70,Y145del,N501Y,A570D,D614G,P681H,T716I,S982A,D1118H	TRUE
EPI_ISL_916865	2021-01-13	delH69V70,Y145del,N501Y,A570D,D614G,P681H,T716I,S982A,D1118H	TRUE
EPI_ISL_916893	2021-01-13	delH69V70,Y145del,N501Y,A570D,D614G,P681H,T716I,S982A,D1118H	TRUE
EPI_ISL_916890	2021-01-13	delH69V70,Y145del,N501Y,A570D,D614G,P681H,T716I,S982A,D1118H	TRUE
EPI_ISL_916868	2021-01-13	delH69V70,Y145del,N501Y,A570D,D614G,P681H,T716I,S982A,D1118H	TRUE
EPI_ISL_916892	2021-01-13	delH69V70,Y145del,N501Y,A570D,D614G,P681H,T716I,S982A,D1118H	TRUE
EPI_ISL_916869	2021-01-13	delH69V70,Y145del,N501Y,A570D,D614G,P681H,T716I,S982A,D1118H	TRUE
EPI_ISL_916896	2021-01-15	delH69V70,Y145del,N501Y,A570D,D614G,P681H,T716I,S982A,D1118H	TRUE
EPI_ISL_916891	2021-01-14	delH69V70,Y145del,N501Y,A570D,D614G,P681H,T716I,S982A,D1118H	TRUE
EPI_ISL_916895	2021-01-13	L18F,delH69V70,Y145del,N501Y,A570D,D614G,P681H,T716I,S982A,D1118H	TRUE
EPI_ISL_916898	2021-01-15	delH69V70,Y145del,N501Y,A570D,D614G,P681H,T716I,S982A,D1118H	TRUE
EPI_ISL_916894	2021-01-14	delH69V70,Y145del,N501Y,A570D,D614G,V622F,P681H,T716I,S982A,D1118H	TRUE
EPI_ISL_909017	2021-01-19	delH69V70,Y145del,N501Y,A570D,D614G,P681H,T716I,S982A,D1118H	TRUE
EPI_ISL_916899	2021-01-14	delH69V70,Y145del,N501Y,A570D,D614G,P681H,T716I,S982A,D1118H	TRUE
EPI_ISL_909021	2021-01-19	delH69V70,Y145del,N501Y,A570D,D614G,P681H,T716I,S982A,D1118H	TRUE
EPI_ISL_909010	2021-01-19	delH69V70,Y145del,N501Y,A570D,D614G,P681H,T716I,S982A,D1118H	TRUE
EPI_ISL_909005	2021-01-19	delH69V70,Y145del,N501Y,A570D,D614G,Q677H,P681H,T716I,S982A,D1118H	TRUE
EPI_ISL_909024	2021-01-19	delH69V70,Y145del,N501Y,A570D,D614G,V622F,P681H,T716I,S982A,D1118H	TRUE
EPI_ISL_916191	2021-01-19	delH69V70,Y145del,N501Y,A570D,D614G,P681H,T716I,S982A,D1118H	TRUE
EPI_ISL_909034	2021-01-19	delH69V70,T95I,Y145del,N501Y,A570D,D614G,P681H,T716I,S982A,D1118H	TRUE
EPI_ISL_909030	2021-01-19	delH69V70,Y145del,N501Y,A570D,D614G,P681H,T716I,I818V,S982A,D1118H	TRUE
EPI_ISL_909057	2021-01-19	delH69V70,Y145del,N501Y,A570D,D614G,V622F,P681H,T716I,S982A,D1118H	TRUE
EPI_ISL_916192	2021-01-19	delH69V70,Y145del,N501Y,A570D,D614G,P681H,T716I,S982A,D1118H	TRUE
EPI_ISL_909058	2021-01-19	delH69V70,Y145del,N501Y,A570D,D614G,P681H,T716I,S982A,D1118H	TRUE
EPI_ISL_909056	2021-01-19	delH69V70,Y145del,N501Y,A570D,D614G,P681H,T716I,S982A,D1118H	TRUE
EPI_ISL_916190	2021-01-20	delH69V70,Y145del,N501Y,A570D,D614G,P681H,T716I,S982A,D1118H,I1227M	TRUE
EPI_ISL_916194	2021-01-20	delH69V70,Y145del,N501Y,A570D,D614G,P681H,T716I,S982A,D1118H	TRUE
EPI_ISL_916193	2021-01-20	delH69V70,Y145del,N501Y,A570D,D614G,P681H,T716I,S982A,D1118H	TRUE
EPI_ISL_916196	2021-01-19	delH69V70,Y145del,N501Y,A570D,D614G,P681H,T716I,S982A,D1118H	TRUE
EPI_ISL_916195	2021-01-20	delH69V70,Y145del,N501Y,A570D,D614G,P681H,T716I,S982A,D1118H	TRUE
EPI_ISL_917490	2021-01-22	delH69V70,Y145del,N501Y,A570D,D614G,P681H,T716I,S982A,D1118H	TRUE
EPI_ISL_916198	2021-01-20	delH69V70,Y145del,N501Y,A570D,D614G,P681H,T716I,S982A,D1118H	TRUE
EPI_ISL_916199	2021-01-20	delH69V70,Y145del,N501Y,A570D,D614G,P681H,T716I,A852S,S982A,D1118H	TRUE
EPI_ISL_917491	2021-01-21	delH69V70,Y145del,N501Y,A570D,D614G,P681H,T716I,S982A,D1118H	TRUE
EPI_ISL_916197	2021-01-20	delH69V70,Y145del,N501Y,A570D,D614G,P681H,T716I,S982A,D1118H	TRUE
EPI_ISL_917492	2021-01-20	delH69V70,Y145del,N501Y,A570D,D614G,P681H,T716I,S982A,D1118H	TRUE
EPI_ISL_917497	2021-01-22	delH69V70,Y145del,N501Y,A570D,D614G,P681H,T716I,S982A,D1118H	TRUE
EPI_ISL_917495	2021-01-20	delH69V70,Y145del,N501Y,A570D,D614G,P681H,T716I,S982A,D1118H	TRUE
EPI_ISL_922003	2021-01-20	delH69V70,Y145del,N501Y,A570D,D614G,P681H,T716I,A879S,S982A,D1118H	TRUE
EPI_ISL_917498	2021-01-22	delH69V70,Y145del,N501Y,A570D,D614G,P681H,T716I,S982A,D1118H	TRUE
EPI_ISL_922004	2021-01-20	delH69V70,Y145del,N501Y,A570D,D614G,P681H,T716I,S982A,D1118H	TRUE
EPI_ISL_922006	2021-01-20	delH69V70,Y145del,N501Y,A570D,D614G,T678I,P681H,T716I,S982A,D1118H	TRUE
EPI_ISL_922002	2021-01-20	delH69V70,Y145del,N501Y,A570D,D614G,P681H,T716I,S982A,D1118H	TRUE
EPI_ISL_922009	2021-01-21	delH69V70,Y145del,N501Y,A570D,D614G,P681H,T716I,S982A,D1118H	TRUE
EPI_ISL_917494	2021-01-21	delH69V70,Y145del,N501Y,A570D,D614G,P681H,T716I,S982A,D1118H	TRUE
EPI_ISL_917499	2021-01-22	delH69V70,Y145del,N501Y,A570D,D614G,P681H,T716I,S982A,D1118H	TRUE
EPI_ISL_917496	2021-01-22	delH69V70,Y145del,N501Y,A570D,D614G,P681H,T716I,S982A,D1118H	TRUE
EPI_ISL_922011	2021-01-21	delH69V70,Y145del,N501Y,A570D,D614G,P681H,T716I,S982A,D1118H	TRUE
EPI_ISL_922013	2021-01-21	delH69V70,Y145del,N501Y,A570D,D614G,P681H,T716I,A879S,S982A,D1118H	TRUE
EPI_ISL_922022	2021-01-23	delH69V70,Y145del,N501Y,A570D,D614G,P681H,T716I,S982A,D1118H	TRUE
EPI_ISL_923321	2021-01-19	delH69V70,Y145del,N501Y,A570D,D614G,P681H,T716I,S982A,D1118H	TRUE
EPI_ISL_922014	2021-01-21	delH69V70,Y145del,N501Y,A570D,D614G,P681H,T716I,S982A,D1118H	TRUE
EPI_ISL_922010	2021-01-21	L5F,delH69V70,Y145del,N501Y,A570D,D614G,P681H,T716I,S982A,D1118H	TRUE
EPI_ISL_922023	2021-01-24	delH69V70,Y145del,N501Y,A570D,D614G,P681H,T716I,S982A,D1118H	TRUE
EPI_ISL_923320	2021-01-19	delH69V70,Y145del,N501Y,A570D,D614G,P681H,T716I,S982A,D1118H	TRUE
EPI_ISL_922018	2021-01-21	delH69V70,Y145del,N501Y,A570D,D614G,P681H,T716I,S982A,D1118H	TRUE
EPI_ISL_922017	2021-01-21	delH69V70,Y145del,N501Y,A570D,D614G,P681H,T716I,S982A,D1118H	TRUE
EPI_ISL_922012	2021-01-21	delH69V70,Y145del,N501Y,A570D,D614G,P681H,T716I,S982A,D1118H	TRUE
EPI_ISL_922027	2021-01-22	delH69V70,Y145del,N501Y,A570D,D614G,P681H,T716I,S982A,D1118H	TRUE
EPI_ISL_923332	2021-01-19	delH69V70,Y145del,N501Y,A570D,D614G,P681H,T716I,A879V,S982A,D1118H	TRUE
EPI_ISL_922026	2021-01-22	delH69V70,Y145del,N501Y,A570D,D614G,P681H,T716I,S982A,D1118H	TRUE
EPI_ISL_922029	2021-01-22	delH69V70,Y145del,N501Y,A570D,D614G,P681H,T716I,S982A,D1118H	TRUE
EPI_ISL_923326	2021-01-19	delH69V70,Y145del,N501Y,A570D,D614G,P681H,T716I,S982A,D1118H	TRUE
EPI_ISL_923331	2021-01-19	delH69V70,Y145del,N501Y,A570D,D614G,P681H,T716I,S982A,D1118H	TRUE
EPI_ISL_923330	2021-01-20	delH69V70,Y145del,N501Y,A570D,D614G,P681H,T716I,S982A,D1118H	TRUE
EPI_ISL_923323	2021-01-19	delH69V70,Y145del,N501Y,A570D,D614G,P681H,T716I,S982A,D1118H	TRUE
EPI_ISL_923338	2021-01-19	delH69V70,Y145del,N501Y,A570D,D614G,P681H,T716I,S982A,D1118H	TRUE
EPI_ISL_923346	2021-01-19	delH69V70,Y145del,N501Y,A570D,D614G,P681H,T716I,S982A,D1118H	TRUE
EPI_ISL_923325	2021-01-19	delH69V70,Y145del,N501Y,A570D,D614G,P681H,T716I,S982A,D1118H	TRUE
EPI_ISL_923344	2021-01-19	delH69V70,Y145del,N501Y,A570D,D614G,P681H,T716I,S982A,D1118H	TRUE
EPI_ISL_923347	2021-01-19	delH69V70,Y145del,N501Y,A570D,D614G,P681H,T716I,S982A,D1118H	TRUE
EPI_ISL_923350	2021-01-19	delH69V70,Y145del,N185S,N501Y,A570D,D614G,P681H,T716I,S982A,D1118H	TRUE
EPI_ISL_923351	2021-01-20	delH69V70,Y145del,N501Y,A570D,D614G,P681H,T716I,S982A,D1118H	TRUE
EPI_ISL_924653	2021-01-21	delH69V70,Y145del,N501Y,A570D,D614G,P681H,T716I,S982A,D1118H	TRUE
EPI_ISL_924654	2021-01-19	delH69V70,Y145del,N501Y,A570D,D614G,P681H,T716I,S982A,D1118H	TRUE
EPI_ISL_924655	2021-01-19	delH69V70,Y145del,N501Y,A570D,D614G,P681H,T716I,S982A,D1118H	TRUE
EPI_ISL_924659	2021-01-19	delH69V70,Y145del,N501Y,A570D,D614G,P681H,T716I,S982A,D1118H	TRUE
EPI_ISL_924660	2021-01-19	delH69V70,Y145del,N501Y,A570D,D614G,P681H,T716I,S982A,D1118H	TRUE
EPI_ISL_924658	2021-01-19	delH69V70,Y145del,N501Y,A570D,D614G,P681H,T716I,S982A,D1118H	TRUE
EPI_ISL_924656	2021-01-19	A67V,delH69V70,Y145del,N501Y,A570D,D614G,P681H,T716I,S982A,D1118H	TRUE
EPI_ISL_924662	2021-01-19	delH69V70,Y145del,N501Y,A570D,D614G,P681H,T716I,S982A,D1118H	TRUE
EPI_ISL_924657	2021-01-21	delH69V70,Y145del,N501Y,A570D,D614G,P681H,T716I,S982A,D1118H	TRUE
EPI_ISL_924661	2021-01-20	delH69V70,Y145del,N501Y,A570D,D614G,P681H,T716I,S982A,D1118H	TRUE
EPI_ISL_924663	2021-01-19	delH69V70,Y145del,N501Y,A570D,D614G,P681H,T716I,S982A,D1118H,T1273I	TRUE
EPI_ISL_924677	2021-01-21	delH69V70,Y145del,L176F,N501Y,A570D,D614G,P681H,T716I,S982A,D1118H	TRUE
EPI_ISL_924667	2021-01-20	delH69V70,Y145del,N501Y,A570D,D614G,P681H,T716I,S982A,T1006I,D1118H	TRUE
EPI_ISL_924666	2021-01-20	delH69V70,Y145del,N501Y,A570D,D614G,P681H,T716I,S982A,D1118H	TRUE
EPI_ISL_924664	2021-01-20	delH69V70,Y145del,N501Y,A570D,D614G,P681H,T716I,S982A,D1118H	TRUE
EPI_ISL_924665	2021-01-19	A67V,delH69V70,Y145del,N501Y,A570D,D614G,P681H,T716I,S982A,D1118H	TRUE
EPI_ISL_924669	2021-01-20	W64R,delH69V70,Y145del,N501Y,A570D,D614G,P681H,T716I,S982A,D1118H	TRUE
EPI_ISL_924673	2021-01-19	delH69V70,Y145del,N501Y,A570D,D614G,P681H,T716I,S982A,D1118H	TRUE
EPI_ISL_924670	2021-01-19	delH69V70,Y145del,N501Y,A570D,D614G,P681H,T716I,S982A,D1118H	TRUE
EPI_ISL_924672	2021-01-21	delH69V70,Y145del,N501Y,A570D,D614G,P681H,T716I,S982A,D1118H	TRUE
EPI_ISL_924668	2021-01-20	delH69V70,Y145del,N501Y,A570D,D614G,P681H,T716I,S982A,D1118H	TRUE
EPI_ISL_924680	2021-01-19	delH69V70,Y145del,N501Y,A570D,D614G,P681H,T716I,S982A,D1118H	TRUE
EPI_ISL_924676	2021-01-22	delH69V70,Y145del,N501Y,A570D,D614G,P681H,T716I,S982A,D1118H	TRUE
EPI_ISL_924679	2021-01-19	delH69V70,Y145del,N501Y,A570D,D614G,P621S,P681H,T716I,S982A,D1118H	TRUE
EPI_ISL_924685	2021-01-20	delH69V70,Y145del,N501Y,A570D,D614G,P681H,T716I,S982A,D1118H	TRUE
EPI_ISL_937908	2021-01-22	delH69V70,Y145del,N501Y,A570D,D614G,P681H,T716I,S982A,D1118H,D1259Y	TRUE
EPI_ISL_937902	2021-01-22	delH69V70,Y145del,N501Y,K558N,A570D,D614G,P681H,T716I,S982A,D1118H	TRUE
EPI_ISL_924682	2021-01-19	delH69V70,Y145del,N501Y,A570D,D614G,P681H,T716I,S982A,D1118H	TRUE
EPI_ISL_924686	2021-01-19	delH69V70,Y145del,N501Y,A570D,D614G,P681H,T716I,S982A,D1118H	TRUE
EPI_ISL_937901	2021-01-21	delH69V70,Y145del,N501Y,A570D,D614G,P681H,T716I,S982A,D1118H	TRUE
EPI_ISL_924687	2021-01-19	delH69V70,Y145del,N501Y,A570D,D614G,P681H,T716I,S982A,D1118H	TRUE
EPI_ISL_924678	2021-01-19	delH69V70,Y145del,N501Y,A570D,D614G,P681H,T716I,S982A,D1118H	TRUE
EPI_ISL_937904	2021-01-22	delH69V70,Y145del,N501Y,A570D,D614G,P681H,T716I,S982A,D1118H	TRUE
EPI_ISL_937907	2021-01-22	delH69V70,Y145del,N501Y,A570D,D614G,P681H,T716I,S982A,D1118H	TRUE
EPI_ISL_937903	2021-01-23	delH69V70,Y145del,D178N,N501Y,A570D,D614G,P681H,T716I,S982A,D1118H	TRUE
EPI_ISL_937910	2021-01-22	delH69V70,Y145del,N501Y,A570D,D614G,P681H,T716I,S982A,D1118H	TRUE
EPI_ISL_937905	2021-01-22	delH69V70,Y145del,N501Y,A570D,D614G,P681H,T716I,S982A,D1118H	TRUE
EPI_ISL_937911	2021-01-23	delH69V70,Y145del,N501Y,A570D,D614G,P681H,T716I,S939F,S982A,D1118H	TRUE
EPI_ISL_937912	2021-01-22	delH69V70,Y145del,N501Y,A570D,D614G,P681H,T716I,S982A,D1118H	TRUE
EPI_ISL_937913	2021-01-21	delH69V70,Y145del,N501Y,A570D,D614G,P681H,T716I,S982A,D1118H	TRUE
EPI_ISL_937916	2021-01-22	delH69V70,Y145del,N501Y,A570D,D614G,P681H,T716I,S982A,D1118H	TRUE
EPI_ISL_937914	2021-01-22	delH69V70,Y145del,N501Y,A570D,D614G,P681H,T716I,S982A,D1118H	TRUE
EPI_ISL_937920	2021-01-22	T20I,delH69V70,Y145del,N501Y,A570D,D614G,P681H,T716I,S982A,D1118H	TRUE
EPI_ISL_937915	2021-01-23	delH69V70,Y145del,N501Y,A570D,D614G,P681H,T716I,S982A,D1118H	TRUE
EPI_ISL_937919	2021-01-23	delH69V70,Y145del,N501Y,A570D,D614G,P681H,T716I,S982A,D1118H	TRUE
EPI_ISL_937917	2021-01-22	delH69V70,Y145del,N501Y,A570D,D614G,P681H,T716I,S982A,D1118H	TRUE
EPI_ISL_937922	2021-01-22	A27S,delH69V70,Y145del,N501Y,A570D,D614G,P681H,T716I,S982A,D1118H	TRUE
EPI_ISL_937923	2021-01-22	delH69V70,Y145del,N501Y,A570D,D614G,P681H,T716I,S982A,D1118H	TRUE
EPI_ISL_937928	2021-01-22	delH69V70,Y145del,N501Y,A570D,D614G,P681H,T716I,S982A,D1118H	TRUE
EPI_ISL_937929	2021-01-22	delH69V70,Y145del,F490S,N501Y,A570D,D614G,P681H,T716I,S982A,D1118H	TRUE
EPI_ISL_937918	2021-01-22	delH69V70,Y145del,A344S,N501Y,A570D,D614G,P681H,T716I,S982A,D1118H	TRUE
EPI_ISL_937930	2021-01-22	delH69V70,Y145del,N501Y,A570D,D614G,P681H,T716I,S982A,D1118H	TRUE
EPI_ISL_937921	2021-01-22	delH69V70,Y145del,N501Y,A570D,D614G,P681H,T716I,S982A,D1118H	TRUE
EPI_ISL_937933	2021-01-22	delH69V70,Y145del,N501Y,A570D,D614G,P681H,T716I,S982A,D1118H	TRUE
EPI_ISL_937931	2021-01-22	delH69V70,Y145del,N501Y,A570D,D614G,V622F,P681H,T716I,S982A,D1118H	TRUE
EPI_ISL_937924	2021-01-22	delH69V70,Y145del,N501Y,A570D,D614G,P681H,T716I,S982A,D1118H	TRUE
EPI_ISL_937935	2021-01-22	delH69V70,Y145del,N501Y,A570D,D614G,P681H,T716I,S982A,D1118H	TRUE
EPI_ISL_937925	2021-01-23	delH69V70,Y145del,N501Y,A570D,D614G,P681H,T716I,S982A,D1118H	TRUE
EPI_ISL_937927	2021-01-23	delH69V70,Y145del,N501Y,A570D,D614G,P681H,T716I,S982A,D1118H	TRUE
EPI_ISL_937934	2021-01-22	delH69V70,Y145del,N501Y,A570D,D614G,P681H,T716I,S982A,H1088Y,D1118H	TRUE
EPI_ISL_937936	2021-01-22	delH69V70,Y145del,N501Y,A570D,D614G,P681H,T716I,S982A,D1118H	TRUE
EPI_ISL_937939	2021-01-22	delH69V70,Y145del,N501Y,A570D,D614G,P681H,T716I,S982A,D1118H	TRUE
EPI_ISL_937942	2021-01-22	delH69V70,Y145del,N501Y,A570D,D614G,P681H,T716I,S982A,D1118H	TRUE
EPI_ISL_937941	2021-01-22	delH69V70,Y145del,N501Y,A570D,D614G,P681H,T716I,S982A,D1118H	TRUE
EPI_ISL_937951	2021-01-21	delH69V70,Y145del,N501Y,A570D,D614G,P681H,T716I,S982A,D1118H	TRUE
EPI_ISL_937946	2021-01-22	delH69V70,Y145del,N501Y,A570D,D614G,P681H,T716I,S982A,D1118H	TRUE
EPI_ISL_937943	2021-01-22	delH69V70,Y145del,N501Y,A570D,D614G,P681H,T716I,S982A,D1118H,G1219V	TRUE
EPI_ISL_937944	2021-01-23	delH69V70,Y145del,N501Y,A570D,D614G,P681H,T716I,S982A,D1118H	TRUE
EPI_ISL_937938	2021-01-22	delH69V70,Y145del,N501Y,A570D,D614G,P681H,T716I,S982A,D1118H	TRUE
EPI_ISL_937947	2021-01-22	delH69V70,Y145del,G261C,N501Y,A570D,D614G,P681H,T716I,S982A,D1118H	TRUE
EPI_ISL_937945	2021-01-22	delH69V70,Y145del,N501Y,A570D,D614G,P681H,T716I,S982A,D1118H	TRUE
EPI_ISL_937953	2021-01-22	delH69V70,Y145del,N501Y,A570D,D614G,P681H,T716I,S982A,D1118H	TRUE
EPI_ISL_937956	2021-01-22	delH69V70,Y145del,N501Y,A570D,D614G,P681H,T716I,S982A,D1118H	TRUE
EPI_ISL_937949	2021-01-23	delH69V70,Y145del,N501Y,A570D,D614G,P681H,T716I,S982A,D1118H	TRUE
EPI_ISL_937952	2021-01-23	delH69V70,Y145del,N501Y,A570D,D614G,P681H,T716I,S982A,D1118H	TRUE
EPI_ISL_937955	2021-01-22	delH69V70,Y145del,N501Y,A570D,D614G,P681H,T716I,S982A,D1118H	TRUE
EPI_ISL_937957	2021-01-22	delH69V70,Y145del,W152R,N501Y,A570D,D614G,P681H,T716I,S982A,D1118H	TRUE
EPI_ISL_937961	2021-01-23	delH69V70,S98F,V143del,Y144F,N501Y,A570D,D614G,P681H,T716I,S982A,D1118H	TRUE
EPI_ISL_937948	2021-01-22	delH69V70,Y145del,N501Y,A570D,D614G,P681H,T716I,S982A,D1118H	TRUE
EPI_ISL_937960	2021-01-23	delH69V70,Y145del,N501Y,A570D,D614G,P681H,T716I,S982A,D1118H	TRUE
EPI_ISL_937950	2021-01-22	delH69V70,Y145del,N501Y,A570D,D614G,P681H,T716I,S982A,D1118H	TRUE
EPI_ISL_937963	2021-01-22	delH69V70,Y145del,N501Y,A570D,D614G,P681H,T716I,S982A,D1118H	TRUE
EPI_ISL_937969	2021-01-21	delH69V70,Y145del,N501Y,A570D,D614G,P681H,T716I,S982A,D1118H	TRUE
EPI_ISL_937968	2021-01-22	delH69V70,Y145del,N501Y,A570D,D614G,P681H,T716I,S982A,D1118H	TRUE
EPI_ISL_937962	2021-01-22	delH69V70,Y145del,N501Y,A570D,T572I,D614G,P681H,T716I,S982A,D1118H	TRUE
EPI_ISL_937958	2021-01-22	delH69V70,Y145del,S494P,N501Y,A570D,D614G,P681H,T716I,S982A,D1118H	TRUE
EPI_ISL_937959	2021-01-22	delH69V70,Y145del,N501Y,A570D,D614G,P681H,T716I,S982A,D1118H	TRUE
EPI_ISL_937966	2021-01-22	delH69V70,Y145del,N501Y,A570D,D614G,P681H,T716I,S982A,D1118H	TRUE
EPI_ISL_937964	2021-01-23	delH69V70,Y145del,N501Y,A570D,D614G,P681H,T716I,S982A,D1118H	TRUE
EPI_ISL_937977	2021-01-22	delH69V70,Y145del,N501Y,A570D,D614G,P681H,T716I,L858F,S982A,D1118H	TRUE
EPI_ISL_937970	2021-01-23	delH69V70,Y145del,N501Y,A570D,D614G,P681H,T716I,S982A,D1118H	TRUE
EPI_ISL_937967	2021-01-22	delH69V70,Y145del,I468M,N501Y,A570D,D614G,P681H,T716I,S982A,D1118H,G1124S	TRUE
EPI_ISL_937965	2021-01-22	delH69V70,Y145del,N501Y,A570D,D614G,P681H,T716I,S982A,D1118H	TRUE
EPI_ISL_937976	2021-01-22	L5F,delH69V70,Y145del,N501Y,A570D,D614G,P681H,T716I,S982A,D1118H	TRUE
EPI_ISL_937974	2021-01-23	delH69V70,Y145del,N501Y,A570D,D614G,P681H,T716I,S982A,D1118H	TRUE
EPI_ISL_937972	2021-01-22	delH69V70,Y145del,N501Y,A570D,D614G,P681H,T716I,S982A,D1118H	TRUE
EPI_ISL_937975	2021-01-22	delH69V70,Y145del,N501Y,A570D,D614G,P681H,T716I,S982A,D1118H	TRUE
EPI_ISL_937973	2021-01-22	delH69V70,Y145del,N501Y,A570D,D614G,P681H,T716I,S982A,D1118H	TRUE
EPI_ISL_937971	2021-01-22	delH69V70,Y145del,N501Y,A570D,D614G,P681H,T716I,S982A,D1118H	TRUE
EPI_ISL_937979	2021-01-22	delH69V70,Y145del,N501Y,A570D,D614G,P681H,T716I,S982A,D1118H	TRUE
EPI_ISL_937983	2021-01-23	delH69V70,Y145del,N501Y,A570D,D614G,P681H,T716I,S982A,D1118H	TRUE
EPI_ISL_937982	2021-01-21	delH69V70,Y145del,N501Y,A570D,D614G,P681H,T716I,S982A,D1118H	TRUE
EPI_ISL_937989	2021-01-22	delH69V70,Y145del,N501Y,A570D,D614G,P681H,T716I,S982A,D1118H	TRUE
EPI_ISL_937981	2021-01-22	delH69V70,Y145del,N501Y,A570D,D614G,P681H,T716I,S982A,D1118H	TRUE
EPI_ISL_937984	2021-01-22	T33I,delH69V70,Y145del,N501Y,A570D,D614G,P681H,T716I,L754F,S982A,D1118H	TRUE
EPI_ISL_937986	2021-01-23	delH69V70,Y145del,N501Y,A570D,D614G,P681H,T716I,S982A,D1118H	TRUE
EPI_ISL_937990	2021-01-22	delH69V70,Y145del,N501Y,A570D,D614G,P681H,T716I,S982A,D1118H	TRUE
EPI_ISL_937980	2021-01-23	delH69V70,Y145del,N501Y,A570D,D614G,P681H,T716I,S982A,D1118H	TRUE
EPI_ISL_937987	2021-01-22	delH69V70,Y145del,N501Y,A570D,D614G,P681H,T716I,S982A,D1118H	TRUE
EPI_ISL_937985	2021-01-22	delH69V70,Y145del,N501Y,A570D,D614G,P681H,T716I,S982A,D1118H	TRUE
EPI_ISL_937994	2021-01-22	delH69V70,Y145del,N501Y,A570D,D614G,P681H,T716I,S982A,D1118H	TRUE
EPI_ISL_937993	2021-01-22	delH69V70,Y145del,H245Y,N501Y,A570D,D614G,P681H,T716I,S982A,D1118H	TRUE
EPI_ISL_937992	2021-01-22	delH69V70,Y145del,N501Y,A570D,D614G,P681H,T716I,S982A,D1118H	TRUE
EPI_ISL_937988	2021-01-23	delH69V70,Y145del,N501Y,A570D,D614G,P681H,T716I,S982A,H1088Y,D1118H	TRUE
EPI_ISL_937995	2021-01-22	delH69V70,Y145del,N501Y,A570D,D614G,P681H,T716I,S982A,D1118H	TRUE
EPI_ISL_937991	2021-01-23	delH69V70,Y145del,N501Y,A570D,D614G,P681H,T716I,S982A,D1118H	TRUE
EPI_ISL_937996	2021-01-22	delH69V70,Y145del,N501Y,A570D,D614G,P681H,T716I,S982A,D1118H	TRUE
EPI_ISL_937999	2021-01-22	delH69V70,Y145del,N501Y,A570D,D614G,P681H,T716I,S982A,D1118H	TRUE
EPI_ISL_937998	2021-01-22	delH69V70,Y145del,N501Y,A570D,D614G,P681H,T716I,S982A,M1050I,D1118H	TRUE
EPI_ISL_947303	2021-01-25	delH69V70,Y145del,N501Y,A570D,D614G,P681H,T716I,S982A,D1118H	TRUE
EPI_ISL_948600	2021-01-22	delH69V70,Y145del,N501Y,A570D,D614G,P681H,T716I,S982A,D1118H	TRUE
EPI_ISL_947314	2021-01-25	delH69V70,Y145del,N501Y,A570D,D614G,P681H,T716I,S982A,D1118H	TRUE
EPI_ISL_947311	2021-01-25	delH69V70,Y145del,Y248H,N501Y,A570D,D614G,P681H,T716I,S982A,D1118H	TRUE
EPI_ISL_947308	2021-01-25	delH69V70,Y145del,N501Y,A570D,D614G,P681H,T716I,S982A,D1118H	TRUE
EPI_ISL_947306	2021-01-25	delH69V70,Y145del,N501Y,A570D,D614G,P681H,T716I,S982A,D1118H	TRUE
EPI_ISL_948603	2021-01-22	delH69V70,Y145del,N501Y,A570D,D614G,P681H,T716I,S982A,D1118H	TRUE
EPI_ISL_948602	2021-01-22	delH69V70,Y145del,N501Y,A570D,D614G,P681H,T716I,S982A,D1118H	TRUE
EPI_ISL_947318	2021-01-23	delH69V70,Y145del,N501Y,A570D,D614G,P681H,T716I,P812S,S982A,D1118H	TRUE
EPI_ISL_948601	2021-01-22	delH69V70,Y145del,N501Y,A570D,D614G,P681H,T716I,S982A,D1118H	TRUE
EPI_ISL_948608	2021-01-22	delH69V70,Y145del,N501Y,A570D,D614G,P681H,T716I,S982A,D1118H	TRUE
EPI_ISL_948611	2021-01-22	delH69V70,Y145del,N501Y,A570D,D614G,P681H,T716I,S982A,D1118H	TRUE
EPI_ISL_948606	2021-01-22	delH69V70,Y145del,N501Y,A570D,D614G,P681H,T716I,S982A,D1118H	TRUE
EPI_ISL_948604	2021-01-22	delH69V70,Y145del,N501Y,A570D,D614G,P681H,T716I,S982A,D1118H	TRUE
EPI_ISL_948605	2021-01-22	L18F,delH69V70,Y145del,N501Y,A570D,D614G,P681H,T716I,S982A,D1118H	TRUE
EPI_ISL_948607	2021-01-22	delH69V70,Y145del,N501Y,A570D,D614G,P681H,T716I,S982A,D1118H	TRUE
EPI_ISL_948609	2021-01-22	delH69V70,Y145del,N501Y,A570D,D614G,P681H,T716I,S982A,D1118H	TRUE
EPI_ISL_948616	2021-01-23	delH69V70,Y145del,N501Y,A570D,D614G,P681H,T716I,S982A,D1118H	TRUE
EPI_ISL_948615	2021-01-22	delH69V70,Y145del,N501Y,A570D,D614G,P681H,T716I,S982A,D1118H	TRUE
EPI_ISL_948612	2021-01-22	delH69V70,Y145del,N501Y,A570D,D614G,P681H,T716I,S982A,D1118H	TRUE
EPI_ISL_948613	2021-01-21	delH69V70,Y145del,N501Y,A570D,D614G,P681H,T716I,S982A,D1118H	TRUE
EPI_ISL_948620	2021-01-23	delH69V70,Y145del,N501Y,A570D,D614G,P681H,T716I,S982A,D1118H	TRUE
EPI_ISL_948618	2021-01-22	delH69V70,Y145del,N501Y,A570D,D614G,P681H,T716I,S982A,D1118H	TRUE
EPI_ISL_948621	2021-01-22	delH69V70,Y145del,N501Y,A570D,D614G,P681H,T716I,S982A,D1118H	TRUE
EPI_ISL_948619	2021-01-22	L5F,delH69V70,Y145del,N501Y,A570D,D614G,P681H,T716I,S982A,D1118H	TRUE
EPI_ISL_948622	2021-01-22	delH69V70,Y145del,N501Y,A570D,D614G,P681H,T716I,S982A,D1118H	TRUE
EPI_ISL_948628	2021-01-23	delH69V70,Y145del,N501Y,A570D,D614G,P681H,T716I,S982A,D1118H	TRUE
EPI_ISL_948617	2021-01-20	delH69V70,Y145del,N501Y,A570D,D614G,P681H,T716I,S982A,D1118H	TRUE
EPI_ISL_948626	2021-01-22	delH69V70,Y145del,N501Y,A570D,D614G,P681H,T716I,S982A,D1118H	TRUE
EPI_ISL_948625	2021-01-22	delH69V70,Y145del,N501Y,A570D,D614G,P681H,T716I,S982A,D1118H	TRUE
EPI_ISL_948624	2021-01-23	delH69V70,Y145del,N501Y,A570D,D614G,P681H,T716I,S982A,D1118H	TRUE
EPI_ISL_948623	2021-01-21	P9S,delH69V70,Y145del,N501Y,A570D,D614G,P681H,T716I,S982A,D1118H	TRUE
EPI_ISL_948630	2021-01-22	L18F,delH69V70,Y145del,N501Y,A570D,D614G,P681H,T716I,S982A,D1118H	TRUE
EPI_ISL_948635	2021-01-22	L5F,delH69V70,Y145del,N501Y,A570D,D614G,P681H,T716I,S982A,D1118H,K1245N	TRUE
EPI_ISL_948629	2021-01-22	delH69V70,Y145del,N501Y,A570D,D614G,P681H,A684V,T716I,S982A,D1118H	TRUE
EPI_ISL_948627	2021-01-22	delH69V70,Y145del,N501Y,A570D,D614G,P681H,T716I,S982A,D1118H	TRUE
EPI_ISL_948632	2021-01-22	delH69V70,Y145del,N501Y,A570D,D614G,P681H,T716I,S982A,D1118H,P1263L	TRUE
EPI_ISL_948634	2021-01-22	delH69V70,Y145del,N501Y,A570D,D614G,P681H,T716I,S982A,D1118H	TRUE
EPI_ISL_948639	2021-01-22	L5F,delH69V70,Y145del,N501Y,A570D,D614G,P681H,T716I,S982A,D1118H,K1245N	TRUE
EPI_ISL_948633	2021-01-22	delH69V70,Y145del,N501Y,A570D,D614G,P681H,T716I,S982A,D1118H	TRUE
EPI_ISL_948637	2021-01-21	delH69V70,Y145del,N501Y,A570D,D614G,P681H,T716I,S982A,D1118H	TRUE
EPI_ISL_948646	2021-01-22	delH69V70,Y145del,N501Y,T549I,A570D,D614G,P681H,T716I,S982A,D1118H	TRUE
EPI_ISL_948640	2021-01-22	delH69V70,Y145del,N501Y,A570D,D614G,P681H,T716I,S982A,D1118H	TRUE
EPI_ISL_948631	2021-01-22	delH69V70,Y145del,N501Y,N556K,A570D,D614G,P681H,T716I,S982A,D1118H	TRUE
EPI_ISL_948643	2021-01-21	delH69V70,Y145del,N501Y,A570D,D614G,P681H,T716I,S982A,D1118H	TRUE
EPI_ISL_948645	2021-01-22	delH69V70,Y145del,N501Y,A570D,D614G,P681H,T716I,S982A,D1118H	TRUE
EPI_ISL_948647	2021-01-22	delH69V70,Y145del,N501Y,A570D,D614G,P681H,T716I,S982A,P1079S,D1118H	TRUE
EPI_ISL_948644	2021-01-22	L18F,delH69V70,Y145del,N501Y,A570D,D614G,P681H,T716I,S982A,D1118H	TRUE
EPI_ISL_948641	2021-01-22	delH69V70,Y145del,N501Y,A570D,D614G,P681H,T716I,S982A,D1118H	TRUE
EPI_ISL_948649	2021-01-22	delH69V70,Y145del,N501Y,A570D,D614G,P681H,T716I,S982A,D1118H	TRUE
EPI_ISL_948648	2021-01-22	delH69V70,Y145del,R273M,N501Y,A570D,D614G,P681H,T716I,S982A,D1118H	TRUE
EPI_ISL_949906	2021-01-22	delH69V70,delL141G142V143Y144Y145,N501Y,A570D,D614G,P681H,T716I,S982A,D1118H	TRUE
EPI_ISL_949963	2021-01-20	delH69V70,Y145del,N501Y,A570D,D614G,P681H,T716I,S982A,D1118H	TRUE
EPI_ISL_949907	2021-01-23	delH69V70,Y145del,N501Y,A570D,D614G,P681H,T716I,S982A,D1118H	TRUE
EPI_ISL_949912	2021-01-25	delH69V70,Y145del,N501Y,A570D,D614G,P681H,T716I,S982A,D1118H	TRUE
EPI_ISL_949914	2021-01-25	delH69V70,Y145del,N501Y,A570D,D614G,V622F,P681H,T716I,S982A,D1118H	TRUE
EPI_ISL_949976	2021-01-22	delH69V70,Y145del,N501Y,A570D,D614G,P681H,T716I,S982A,D1118H	TRUE
EPI_ISL_949908	2021-01-22	delH69V70,Y145del,N501Y,A570D,D614G,P681H,T716I,S982A,D1118H	TRUE
EPI_ISL_949909	2021-01-25	delH69V70,Y145del,N501Y,A570D,D614G,P681H,T716I,S982A,D1118H	TRUE
EPI_ISL_949979	2021-01-19	delH69V70,Y145del,N501Y,A570D,D614G,P681H,T716I,S982A,D1118H	TRUE
EPI_ISL_916180	2021-01-20	delH69V70,Y145del,N501Y,A570D,D614G,P681H,T716I,S982A,D1118H	TRUE
EPI_ISL_916182	2021-01-20	delH69V70,Y145del,N501Y,A570D,D614G,P681H,T716I,S982A,D1118H	TRUE
EPI_ISL_916184	2021-01-20	delH69V70,Y145del,N501Y,A570D,D614G,P681H,T716I,S982A,D1118H	TRUE
EPI_ISL_916181	2021-01-20	delH69V70,Y145del,N501Y,A570D,D614G,P681H,T716I,S982A,D1118H	TRUE
EPI_ISL_949977	2021-01-22	delH69V70,Y145del,N501Y,A570D,D614G,P681H,T716I,S982A,D1118H	TRUE
EPI_ISL_949978	2021-01-22	delH69V70,Y145del,N501Y,A570D,D614G,P681H,T716I,S982A,D1118H	TRUE
EPI_ISL_916185	2021-01-20	delH69V70,Y145del,N501Y,A570D,D614G,P681H,T716I,S982A,D1118H	TRUE
EPI_ISL_949975	2021-01-23	delH69V70,Y145del,N501Y,A570D,D614G,P681H,T716I,S982A,D1118H	TRUE
EPI_ISL_916186	2021-01-20	delH69V70,Y145del,N501Y,A570D,D614G,P681H,T716I,S982A,A1020V,D1118H	TRUE
EPI_ISL_916183	2021-01-20	delH69V70,Y145del,N501Y,A570D,D614G,Q677H,P681H,T716I,S982A,D1118H	TRUE
EPI_ISL_868023	2021-01-20	delH69V70,Y145del,N501Y,A570D,D614G,P681H,N710H,T716I,S982A,D1118H	TRUE
EPI_ISL_916187	2021-01-20	delH69V70,Y145del,N501Y,A570D,D614G,P681H,T716I,S982A,D1118H	TRUE
EPI_ISL_916189	2021-01-20	delH69V70,Y145del,N501Y,A570D,D614G,P681H,T716I,S982A,D1118H	TRUE
EPI_ISL_917401	2021-01-21	delH69V70,Y145del,N501Y,A570D,D614G,P681H,T716I,S982A,D1118H	TRUE
EPI_ISL_917402	2021-01-21	delH69V70,Y145del,N501Y,A570D,D614G,P681H,T716I,S982A,D1118H	TRUE
EPI_ISL_917406	2021-01-22	delH69V70,Y145del,N501Y,A570D,D614G,P681H,T716I,S982A,D1118H	TRUE
EPI_ISL_917404	2021-01-22	delH69V70,Y145del,N501Y,A570D,D614G,P681H,T716I,S982A,D1118H	TRUE
EPI_ISL_917405	2021-01-22	L18F,delH69V70,Y145del,N501Y,A570D,D614G,P681H,T716I,S982A,D1118H	TRUE
EPI_ISL_917400	2021-01-22	delH69V70,Y145del,N501Y,A570D,D614G,P681H,T716I,S982A,D1118H	TRUE
EPI_ISL_916188	2021-01-20	delH69V70,R102I,Y145del,N501Y,A570D,D614G,P681H,T716I,S982A,D1118H	TRUE
EPI_ISL_917408	2021-01-22	delH69V70,Y145del,N501Y,A570D,D614G,P681H,T716I,S982A,D1118H	TRUE
EPI_ISL_917410	2021-01-22	delH69V70,Y145del,N501Y,A570D,D614G,P681H,T716I,S982A,D1118H	TRUE
EPI_ISL_917416	2021-01-21	delH69V70,Y145del,N501Y,A570D,D614G,P681H,T716I,S982A,D1118H	TRUE
EPI_ISL_917407	2021-01-22	delH69V70,Y145del,N501Y,A570D,D614G,P681H,T716I,S982A,D1118H	TRUE
EPI_ISL_917409	2021-01-21	delH69V70,Y145del,N501Y,A570D,D614G,P681H,T716I,S982A,D1118H	TRUE
EPI_ISL_917418	2021-01-22	delH69V70,Y145del,N501Y,A570D,D614G,P681H,T716I,S982A,D1118H	TRUE
EPI_ISL_917417	2021-01-21	delH69V70,Y145del,N501Y,A570D,D614G,P681H,T716I,S982A,D1118H	TRUE
EPI_ISL_917412	2021-01-22	L18F,delH69V70,Y145del,N501Y,A570D,D614G,P681H,T716I,S982A,D1118H	TRUE
EPI_ISL_917411	2021-01-22	delH69V70,Y145del,N501Y,A570D,D614G,P681H,T716I,S982A,D1118H	TRUE
EPI_ISL_917415	2021-01-22	delH69V70,Y145del,N501Y,A570D,D614G,P681H,T716I,S982A,D1118H,K1191N	TRUE
EPI_ISL_917413	2021-01-20	delH69V70,Y145del,N501Y,A570D,D614G,P681H,T716I,S982A,D1118H	TRUE
EPI_ISL_917424	2021-01-22	delH69V70,Y145del,N501Y,A570D,D614G,P681H,T716I,S982A,D1118H	TRUE
EPI_ISL_917419	2021-01-22	L18F,delH69V70,Y145del,N501Y,A570D,D614G,P681H,T716I,S982A,D1118H	TRUE
EPI_ISL_917422	2021-01-22	delH69V70,Y145del,N501Y,A570D,D614G,P681H,T716I,S982A,D1118H	TRUE
EPI_ISL_917426	2021-01-22	delH69V70,Y145del,N501Y,A570D,D614G,P681H,T716I,S982A,D1118H	TRUE
EPI_ISL_917425	2021-01-22	delH69V70,Y145del,N501Y,A570D,D614G,P681H,T716I,S982A,D1118H	TRUE
EPI_ISL_917431	2021-01-22	L18F,delH69V70,Y145del,N501Y,A570D,D614G,P681H,T716I,S982A,D1118H	TRUE
EPI_ISL_917428	2021-01-22	delH69V70,Y145del,N501Y,A570D,D614G,P681H,T716I,S982A,D1118H	TRUE
EPI_ISL_917423	2021-01-22	delH69V70,Y145del,N501Y,A570D,D614G,P681H,T716I,S982A,D1118H	TRUE
EPI_ISL_917429	2021-01-22	L18F,delH69V70,Y145del,N501Y,A570D,D614G,P681H,T716I,S982A,D1118H	TRUE
EPI_ISL_917421	2021-01-22	delH69V70,Y145del,N501Y,A570D,D614G,P681H,T716I,S982A,D1118H	TRUE
EPI_ISL_917430	2021-01-22	L18F,delH69V70,Y145del,N501Y,A570D,D614G,P681H,T716I,S982A,D1118H	TRUE
EPI_ISL_917433	2021-01-22	delH69V70,Y145del,N501Y,A570D,D614G,P681H,T716I,S982A,D1118H	TRUE
EPI_ISL_917434	2021-01-22	delH69V70,Y145del,N501Y,A570D,D614G,P681H,T716I,S982A,D1118H	TRUE
EPI_ISL_917437	2021-01-22	delH69V70,Y145del,N501Y,A570D,D614G,P681H,T716I,S982A,D1118H	TRUE
EPI_ISL_917435	2021-01-21	delH69V70,Y145del,N501Y,A570D,D614G,P681H,T716I,S982A,D1118H	TRUE
EPI_ISL_917439	2021-01-22	delH69V70,Y145del,N501Y,A570D,D614G,P681H,T716I,S982A,D1118H	TRUE
EPI_ISL_917440	2021-01-22	delH69V70,Y145del,N501Y,A570D,D614G,P681H,T716I,S982A,D1118H	TRUE
EPI_ISL_917441	2021-01-22	delH69V70,Y145del,N501Y,A570D,D614G,P681H,T716I,S982A,D1118H	TRUE
EPI_ISL_917438	2021-01-22	delH69V70,Y145del,N501Y,A570D,D614G,P681H,T716I,S939F,S982A,D1118H	TRUE
EPI_ISL_917446	2021-01-21	delH69V70,Y145del,N501Y,A570D,D614G,P681H,T716I,S982A,D1118H	TRUE
EPI_ISL_917448	2021-01-22	delH69V70,Y145del,N501Y,A570D,D614G,P681H,T716I,S982A,D1118H	TRUE
EPI_ISL_917452	2021-01-21	delH69V70,Y145del,N501Y,A570D,D614G,P681H,T716I,S982A,D1118H	TRUE
EPI_ISL_917442	2021-01-22	delH69V70,Y145del,N501Y,A570D,D614G,P681H,T716I,S982A,D1118H	TRUE
EPI_ISL_917444	2021-01-21	delH69V70,I101M,Y145del,N501Y,A570D,D614G,P681H,T716I,S982A,D1118H	TRUE
EPI_ISL_917450	2021-01-22	delH69V70,Y145del,N501Y,A570D,D614G,P681H,T716I,S982A,D1118H,S1196Y	TRUE
EPI_ISL_917457	2021-01-22	delH69V70,Y145del,N501Y,A570D,D614G,P681H,T716I,S982A,D1118H	TRUE
EPI_ISL_917447	2021-01-22	delH69V70,Y145del,N501Y,A570D,D614G,P681H,T716I,S982A,D1118H	TRUE
EPI_ISL_917460	2021-01-22	delH69V70,Y145del,N501Y,A570D,D614G,P681H,T716I,S982A,D1118H	TRUE
EPI_ISL_917454	2021-01-22	delH69V70,Y145del,N501Y,A570D,D614G,P681H,T716I,S982A,D1118H	TRUE
EPI_ISL_917459	2021-01-22	delH69V70,Y145del,N501Y,A570D,D614G,P681H,T716I,S982A,D1118H	TRUE
EPI_ISL_917462	2021-01-22	delH69V70,Y145del,N501Y,A570D,D614G,P681H,T716I,S982A,D1118H	TRUE
EPI_ISL_917456	2021-01-21	delH69V70,Y145del,N501Y,A570D,D614G,P681H,T716I,S982A,D1118H	TRUE
EPI_ISL_917458	2021-01-22	delH69V70,Y145del,N501Y,A570D,D614G,P681H,T716I,S982A,D1118H	TRUE
EPI_ISL_917449	2021-01-22	L18F,delH69V70,Y145del,N501Y,A570D,D614G,P681H,T716I,S982A,D1118H	TRUE
EPI_ISL_917451	2021-01-22	delH69V70,Y145del,N501Y,A570D,D614G,P681H,T716I,S982A,D1118H	TRUE
EPI_ISL_917463	2021-01-22	delH69V70,Y145del,N501Y,A570D,D614G,P681H,T716I,S982A,D1118H	TRUE
EPI_ISL_917467	2021-01-22	delH69V70,Y145del,N501Y,A570D,D614G,P681H,T716I,S982A,D1118H	TRUE
EPI_ISL_917465	2021-01-22	delH69V70,Y145del,N501Y,A570D,D614G,P681H,T716I,S939F,S982A,D1118H	TRUE
EPI_ISL_917468	2021-01-22	delH69V70,Y145del,N501Y,A570D,D614G,P681H,T716I,S982A,D1118H	TRUE
EPI_ISL_917464	2021-01-22	delH69V70,Y145del,N501Y,A570D,D614G,P681H,T716I,S982A,D1118H	TRUE
EPI_ISL_917472	2021-01-21	delH69V70,Y145del,N501Y,A570D,D614G,P681H,T716I,S982A,D1118H	TRUE
EPI_ISL_917466	2021-01-22	delH69V70,Y145del,N501Y,A570D,D614G,P681H,T716I,S982A,D1118H	TRUE
EPI_ISL_917475	2021-01-22	delH69V70,Y145del,N501Y,A570D,D614G,P681H,T716I,K835R,S982A,D1118H	TRUE
EPI_ISL_917478	2021-01-22	delH69V70,Y145del,N501Y,A570D,D614G,P681H,T716I,S982A,D1118H	TRUE
EPI_ISL_917473	2021-01-22	delH69V70,Y145del,N501Y,A570D,D614G,P681H,E702D,T716I,S982A,D1118H	TRUE
EPI_ISL_917470	2021-01-22	delH69V70,Y145del,N501Y,A570D,D614G,P681H,T716I,S982A,D1118H	TRUE
EPI_ISL_917484	2021-01-22	delH69V70,Y145del,V308L,N501Y,A570D,D614G,P681H,T716I,S982A,D1118H	TRUE
EPI_ISL_917474	2021-01-22	delH69V70,Y145del,N501Y,A570D,D614G,P681H,T716I,S982A,D1118H	TRUE
EPI_ISL_917481	2021-01-22	delH69V70,Y145del,N501Y,A570D,D614G,P681H,T716I,S982A,D1118H	TRUE
EPI_ISL_917469	2021-01-22	delH69V70,Y145del,N501Y,A570D,D614G,P681H,T716I,S982A,D1118H	TRUE
EPI_ISL_917479	2021-01-22	delH69V70,Y145del,N501Y,A570D,D614G,P681H,T716I,S982A,D1118H	TRUE
EPI_ISL_917477	2021-01-22	delH69V70,Y145del,N501Y,A570D,D614G,P681H,T716I,S982A,D1118H	TRUE
EPI_ISL_917482	2021-01-22	delH69V70,Y145del,N501Y,A570D,D614G,P681H,T716I,A831V,S982A,D1118H	TRUE
EPI_ISL_917488	2021-01-22	delH69V70,Y145del,N501Y,A570D,D614G,P681H,T716I,S982A,D1118H	TRUE
EPI_ISL_917471	2021-01-22	delH69V70,Y145del,N501Y,A570D,D614G,P681H,T716I,S982A,D1118H	TRUE
EPI_ISL_917483	2021-01-22	L18F,delH69V70,Y145del,N501Y,A570D,D614G,P681H,T716I,S982A,D1118H	TRUE
EPI_ISL_917485	2021-01-22	delH69V70,Y145del,N501Y,A570D,D614G,P681H,T716I,S982A,D1118H	TRUE
EPI_ISL_917489	2021-01-22	delH69V70,Y145del,V289I,N501Y,A570D,D614G,S640F,P681H,T716I,S982A,D1118H	TRUE
EPI_ISL_931701	2021-01-25	delH69V70,Y145del,S494P,N501Y,A570D,D614G,P681H,T716I,S982A,D1118H	TRUE
EPI_ISL_917487	2021-01-22	L18F,delH69V70,Y145del,N501Y,A570D,D614G,P681H,T716I,S982A,D1118H	TRUE
EPI_ISL_917493	2021-01-22	delH69V70,Y145del,N501Y,A570D,D614G,P681H,T716I,S982A,D1118H	TRUE
EPI_ISL_917486	2021-01-22	delH69V70,Y145del,N501Y,A570D,D614G,P681H,T716I,S982A,D1118H	TRUE
EPI_ISL_931703	2021-01-25	delH69V70,L118F,Y145del,N501Y,A570D,D614G,P681H,T716I,S982A,D1118H	TRUE
EPI_ISL_931709	2021-01-25	delH69V70,Y145del,S494P,N501Y,A570D,D614G,P681H,T716I,P809S,S982A,D1118H	TRUE
EPI_ISL_931707	2021-01-25	delH69V70,Y145del,N501Y,A570D,D614G,P681H,T716I,S982A,D1118H	TRUE
EPI_ISL_931708	2021-01-25	T63I,delH69V70,Y145del,N501Y,A570D,D614G,P681H,T716I,S982A,D1118H	TRUE
EPI_ISL_931710	2021-01-25	delH69V70,Y145del,N501Y,A570D,D614G,P681H,T716I,S982A,D1118H	TRUE
EPI_ISL_931700	2021-01-25	L18F,delH69V70,Y145del,N501Y,A570D,D614G,P681H,T716I,S982A,D1118H	TRUE
EPI_ISL_931704	2021-01-25	delH69V70,Y145del,N501Y,A570D,D614G,P681H,T716I,S982A,D1118H	TRUE
EPI_ISL_931705	2021-01-25	delH69V70,Y145del,N501Y,A570D,D614G,P681H,T716I,S982A,D1118H,V1176F	TRUE
EPI_ISL_931713	2021-01-25	delH69V70,Y145del,N501Y,A570D,D614G,P681H,T716I,S982A,D1118H	TRUE
EPI_ISL_931711	2021-01-25	delH69V70,Y145del,N501Y,A570D,D614G,P681H,T716I,S982A,D1118H	TRUE
EPI_ISL_931715	2021-01-25	delH69V70,Y145del,N501Y,A570D,D614G,P681H,T716I,S982A,D1118H	TRUE
EPI_ISL_931706	2021-01-25	delH69V70,Y145del,N501Y,A570D,D614G,P681H,T716I,S982A,D1118H	TRUE
EPI_ISL_931712	2021-01-25	delH69V70,D88Y,Y145del,V367F,N501Y,A570D,D614G,P681H,T716I,S982A,D1118H	TRUE
EPI_ISL_931714	2021-01-25	delH69V70,Y145del,N501Y,A570D,D614G,P681H,T716I,S982A,D1118H	TRUE
EPI_ISL_931720	2021-01-25	L18F,delH69V70,Y145del,N501Y,A570D,D614G,P681H,T716I,S982A,D1118H	TRUE
EPI_ISL_931721	2021-01-25	L18F,delH69V70,Y145del,N501Y,A570D,D614G,P681H,T716I,S982A,A1020S,D1118H	TRUE
EPI_ISL_931719	2021-01-25	delH69V70,Y145del,N501Y,A570D,D614G,P681H,T716I,S982A,D1118H	TRUE
EPI_ISL_931725	2021-01-25	delH69V70,Y145del,N501Y,A570D,D614G,P681H,T716I,S982A,D1118H	TRUE
EPI_ISL_931716	2021-01-25	delH69V70,Y145del,N501Y,A570D,D614G,P681H,T716I,S982A,D1118H	TRUE
EPI_ISL_931718	2021-01-25	delH69V70,Y145del,N501Y,A570D,D614G,P681H,T716I,S982A,D1118H	TRUE
EPI_ISL_931722	2021-01-25	delH69V70,Y145del,N501Y,A570D,D614G,P681H,T716I,S982A,D1118H	TRUE
EPI_ISL_931733	2021-01-25	delH69V70,Y145del,N501Y,A570D,D614G,P681H,T716I,S982A,D1118H	TRUE
EPI_ISL_931727	2021-01-25	delH69V70,Y145del,N501Y,A570D,D614G,P681H,T716I,S982A,D1118H,V1176F	TRUE
EPI_ISL_931731	2021-01-25	delH69V70,Y145del,N501Y,A570D,D614G,P681H,T716I,S982A,D1118H	TRUE
EPI_ISL_931735	2021-01-25	delH69V70,Y145del,N501Y,A570D,D614G,P681H,T716I,S982A,D1118H	TRUE
EPI_ISL_931726	2021-01-23	delH69V70,Y145del,N501Y,A570D,D614G,P681H,T716I,S982A,D1118H	TRUE
EPI_ISL_931730	2021-01-25	delH69V70,Y145del,N501Y,A570D,D614G,P681H,T716I,S982A,D1118H	TRUE
EPI_ISL_931728	2021-01-25	delH69V70,Y145del,N501Y,A570D,D614G,P681H,T716I,S982A,D1118H	TRUE
EPI_ISL_931729	2021-01-25	L18F,delH69V70,Y145del,N501Y,A570D,D614G,P681H,T716I,S982A,D1118H	TRUE
EPI_ISL_931723	2021-01-25	delH69V70,Y145del,N501Y,T547I,A570D,D614G,P681H,T716I,S982A,D1118H	TRUE
EPI_ISL_931734	2021-01-25	delH69V70,Y145del,N501Y,A570D,D614G,P681H,T716I,S982A,D1118H	TRUE
EPI_ISL_931736	2021-01-25	delH69V70,Y145del,N501Y,A570D,D614G,P681H,T716I,S982A,D1118H	TRUE
EPI_ISL_931724	2021-01-25	delH69V70,Y145del,N501Y,A570D,D614G,P681H,T716I,S982A,D1118H	TRUE
EPI_ISL_931739	2021-01-25	delH69V70,Y145del,N501Y,A570D,D614G,P681H,T716I,S982A,D1118H	TRUE
EPI_ISL_931746	2021-01-25	delH69V70,Y145del,N501Y,A570D,D614G,P681H,T716I,S982A,D1118H	TRUE
EPI_ISL_931742	2021-01-25	delH69V70,Y145del,N501Y,A570D,D614G,P681H,T716I,S982A,D1118H	TRUE
EPI_ISL_931752	2021-01-25	delH69V70,Y145del,N501Y,A570D,D614G,P681H,T716I,S982A,D1118H	TRUE
EPI_ISL_931744	2021-01-25	R21T,delH69V70,Y145del,N501Y,A570D,D614G,P681H,T716I,S982A,D1118H	TRUE
EPI_ISL_931743	2021-01-25	delH69V70,Y145del,N501Y,A570D,D614G,P681H,T716I,S939F,S982A,P1079S,D1118H	TRUE
EPI_ISL_931740	2021-01-25	delH69V70,Y145del,N501Y,A570D,D614G,P681H,T716I,S982A,D1118H	TRUE
EPI_ISL_931761	2021-01-25	delH69V70,Y145del,N501Y,A570D,D614G,P681H,T716I,A879V,S982A,D1118H	TRUE
EPI_ISL_931756	2021-01-25	delH69V70,Y145del,N501Y,A570D,D614G,P681H,T716I,S982A,D1118H	TRUE
EPI_ISL_931755	2021-01-25	delH69V70,Y145del,N501Y,A570D,D614G,P681H,T716I,S982A,D1118H	TRUE
EPI_ISL_931750	2021-01-25	delH69V70,Y145del,N501Y,A570D,D614G,P681H,T716I,S982A,D1118H	TRUE
EPI_ISL_931760	2021-01-25	delH69V70,Y145del,N501Y,A570D,D614G,P681H,T716I,S982A,D1118H	TRUE
EPI_ISL_931748	2021-01-25	delH69V70,Y145del,N501Y,A570D,D614G,P681H,T716I,S982A,D1118H	TRUE
EPI_ISL_931747	2021-01-25	delH69V70,Y145del,N501Y,A570D,D614G,P681H,T716I,S982A,D1118H	TRUE
EPI_ISL_931754	2021-01-25	delH69V70,Y145del,N501Y,A570D,D614G,P681H,T716I,S982A,D1118H,V1176F	TRUE
EPI_ISL_931757	2021-01-25	delH69V70,Y145del,N501Y,A570D,D614G,P681H,T716I,S982A,D1118H	TRUE
EPI_ISL_931758	2021-01-25	delH69V70,Y145del,N501Y,A570D,D614G,P681H,T716I,S982A,D1118H	TRUE
EPI_ISL_931749	2021-01-25	delH69V70,Y145del,N501Y,A570D,D614G,P681H,T716I,S982A,D1118H	TRUE
EPI_ISL_931759	2021-01-25	L18F,delH69V70,Y145del,N501Y,A570D,D614G,P681H,T716I,S982A,D1118H	TRUE
EPI_ISL_931767	2021-01-25	delH69V70,Y145del,N501Y,A570D,D614G,P681H,T716I,S982A,D1118H	TRUE
EPI_ISL_931766	2021-01-25	L18F,delH69V70,Y145del,N501Y,A570D,D614G,P681H,T716I,S982A,D1118H	TRUE
EPI_ISL_931764	2021-01-25	L18F,delH69V70,Y145del,N501Y,A570D,D614G,P681H,T716I,S982A,D1118H	TRUE
EPI_ISL_931763	2021-01-25	delH69V70,D138H,Y145del,N501Y,A570D,D614G,P681H,T716I,S982A,D1118H	TRUE
EPI_ISL_931774	2021-01-25	delH69V70,Y145del,S494P,N501Y,A570D,D614G,P681H,T716I,S982A,D1118H	TRUE
EPI_ISL_931775	2021-01-25	delH69V70,Y145del,N501Y,A570D,D614G,P681H,T716I,S982A,D1118H	TRUE
EPI_ISL_931770	2021-01-25	delH69V70,Y145del,N501Y,A570D,D614G,P681H,T716I,S982A,D1118H	TRUE
EPI_ISL_931778	2021-01-25	delH69V70,Y145del,N501Y,A570D,D614G,P681H,T716I,S982A,D1118H	TRUE
EPI_ISL_931769	2021-01-25	delH69V70,Y145del,N501Y,A570D,D614G,P681H,T716I,S982A,D1118H	TRUE
EPI_ISL_931772	2021-01-25	delH69V70,Y145del,N501Y,A570D,D614G,P681H,T716I,S982A,D1118H	TRUE
EPI_ISL_931773	2021-01-25	delH69V70,Y145del,N501Y,A570D,D614G,P681H,T716I,S982A,D1118H	TRUE
EPI_ISL_931768	2021-01-25	delH69V70,Y145del,A475V,N501Y,A570D,D614G,P681H,T716I,S982A,D1118H	TRUE
EPI_ISL_931779	2021-01-25	delH69V70,Y145del,N501Y,A570D,D614G,P681H,T716I,S982A,D1118H	TRUE
EPI_ISL_931780	2021-01-25	delH69V70,Y145del,N501Y,A570D,D614G,P681H,T716I,S982A,D1118H	TRUE
EPI_ISL_931776	2021-01-25	delH69V70,Y145del,N501Y,A570D,D614G,P681H,T716I,S982A,D1118H	TRUE
EPI_ISL_931784	2021-01-25	delH69V70,Y145del,N501Y,A570D,D614G,P681H,T716I,S982A,D1118H	TRUE
EPI_ISL_931782	2021-01-25	delH69V70,Y145del,N501Y,A570D,D614G,P681H,T716I,S982A,D1118H	TRUE
EPI_ISL_931781	2021-01-25	delH69V70,Y145del,N354D,N501Y,A570D,D614G,P681H,T716I,S982A,D1118H	TRUE
EPI_ISL_931788	2021-01-25	delH69V70,Y145del,N501Y,A570D,D614G,P681H,T716I,A879V,S982A,D1118H	TRUE
EPI_ISL_931783	2021-01-25	delH69V70,Y145del,G496R,N501Y,A570D,D614G,P681H,T716I,S982A,D1118H	TRUE
EPI_ISL_931792	2021-01-25	delH69V70,Y145del,N501Y,A570D,D614G,P681H,T716I,S982A,D1118H	TRUE
EPI_ISL_931789	2021-01-25	delH69V70,Y145del,N501Y,A570D,D614G,P681H,T716I,S982A,D1118H	TRUE
EPI_ISL_931786	2021-01-25	delH69V70,Y145del,N501Y,A570D,D614G,P681H,T716I,S982A,D1118H	TRUE
EPI_ISL_931785	2021-01-25	delH69V70,Y145del,N501Y,A570D,D614G,P681H,T716I,S982A,D1118H	TRUE
EPI_ISL_931794	2021-01-25	delH69V70,Y145del,N501Y,A570D,D614G,P681H,T716I,S982A,D1118H	TRUE
EPI_ISL_931793	2021-01-25	delH69V70,Y145del,N501Y,A570D,D614G,P681H,T716I,S982A,D1118H	TRUE
EPI_ISL_947226	2021-01-25	delH69V70,Y145del,N501Y,A570D,D614G,P681H,T716I,S982A,D1118H	TRUE
EPI_ISL_931790	2021-01-25	delH69V70,Y145del,N501Y,A570D,D614G,P681H,T716I,S982A,D1118H	TRUE
EPI_ISL_947223	2021-01-25	delH69V70,Y145del,N501Y,A570D,D614G,V622F,P681H,T716I,S982A,D1118H	TRUE
EPI_ISL_931798	2021-01-25	delH69V70,Y145del,N501Y,A570D,D614G,P681H,T716I,S982A,D1118H	TRUE
EPI_ISL_931796	2021-01-25	delH69V70,V143del,Y144F,N501Y,A570D,D614G,P681H,T716I,S940F,S982A,D1118H	TRUE
EPI_ISL_931797	2021-01-25	delH69V70,Y145del,N501Y,A570D,D614G,P681H,T716I,S982A,D1118H	TRUE
EPI_ISL_947224	2021-01-25	delH69V70,Y145del,N501Y,A570D,D614G,P681H,T716I,S982A,D1118H	TRUE
EPI_ISL_947232	2021-01-25	delH69V70,Y145del,N501Y,A570D,D614G,P681H,T716I,S982A,D1118H	TRUE
EPI_ISL_947227	2021-01-25	delH69V70,Y145del,N501Y,A570D,D614G,P681H,T716I,A831V,S982A,D1118H	TRUE
EPI_ISL_947234	2021-01-25	delH69V70,Y145del,N501Y,A570D,D614G,P681H,T716I,S982A,D1118H	TRUE
EPI_ISL_947231	2021-01-25	delH69V70,Y145del,N501Y,A570D,D614G,P681H,T716I,S982A,D1118H	TRUE
EPI_ISL_947256	2021-01-23	delH69V70,Y145del,N501Y,A570D,D614G,P681H,T716I,S982A,D1118H,V1133I	TRUE
EPI_ISL_947243	2021-01-25	delH69V70,Y145del,N501Y,A570D,D614G,P681H,T716I,S982A,D1118H	TRUE
EPI_ISL_947244	2021-01-25	delH69V70,Y145del,N501Y,A570D,D614G,P681H,T716I,S982A,D1118H	TRUE
EPI_ISL_947237	2021-01-25	delH69V70,Y145del,N501Y,A570D,D614G,P681H,T716I,S982A,D1118H	TRUE
EPI_ISL_947274	2021-01-24	delH69V70,Y145del,N501Y,A570D,D614G,P681H,T716I,S982A,D1118H	TRUE
EPI_ISL_947261	2021-01-23	delH69V70,Y145del,N501Y,A570D,D614G,P681H,T716I,S982A,D1118H	TRUE
EPI_ISL_947246	2021-01-25	delH69V70,Y145del,N501Y,A570D,D614G,P681H,T716I,S982A,D1118H	TRUE
EPI_ISL_947240	2021-01-24	delH69V70,Y145del,N501Y,A570D,D614G,P681H,T716I,S982A,D1118H	TRUE
EPI_ISL_947264	2021-01-25	delH69V70,Y145del,N501Y,A570D,D614G,N679S,P681H,T716I,S982A,D1118H	TRUE
EPI_ISL_947248	2021-01-25	delH69V70,Y145del,N501Y,A570D,D614G,P681H,T716I,S982A,D1118H	TRUE
EPI_ISL_947263	2021-01-25	delH69V70,Y145del,N501Y,A570D,D614G,P681H,T716I,S982A,D1118H	TRUE
EPI_ISL_947279	2021-01-25	delH69V70,Y145del,N501Y,A570D,D614G,P681H,T716I,S982A,D1118H	TRUE
EPI_ISL_947254	2021-01-25	delH69V70,Y145del,N501Y,A570D,D614G,P681H,T716I,S982A,D1118H	TRUE
EPI_ISL_947280	2021-01-25	delH69V70,Y145del,N501Y,A570D,D614G,P681H,T716I,S982A,D1118H	TRUE
EPI_ISL_947285	2021-01-25	delH69V70,Y145del,N501Y,A570D,D614G,P681H,T716I,G769R,S982A,D1118H	TRUE
EPI_ISL_947295	2021-01-25	delH69V70,Y145del,N501Y,A570D,D614G,P681H,T716I,S982A,D1118H	TRUE
EPI_ISL_947291	2021-01-25	delH69V70,Y145del,N501Y,A570D,D614G,P681H,T716I,S982A,D1118H	TRUE
EPI_ISL_947286	2021-01-25	delH69V70,Y145del,N501Y,A570D,D614G,P681H,T716I,S982A,D1118H	TRUE
EPI_ISL_947288	2021-01-25	delH69V70,Y145del,N501Y,A570D,D614G,P681H,T716I,S982A,D1118H	TRUE
EPI_ISL_947299	2021-01-25	delH69V70,Y145del,N501Y,A570D,D614G,P681H,T716I,I909V,S982A,D1118H	TRUE
EPI_ISL_948551	2021-01-21	delH69V70,Y145del,N501Y,A570D,D614G,P681H,T716I,S982A,D1118H	TRUE
EPI_ISL_948553	2021-01-22	delH69V70,Y145del,N501Y,A570D,D614G,P681H,T716I,S982A,D1118H	TRUE
EPI_ISL_948559	2021-01-22	delH69V70,Y145del,R273M,N501Y,A570D,D614G,P681H,T716I,S982A,D1118H	TRUE
EPI_ISL_948552	2021-01-22	delH69V70,Y145del,N501Y,A570D,D614G,P681H,T716I,S982A,D1118H	TRUE
EPI_ISL_948550	2021-01-22	delH69V70,Y145del,N501Y,A570D,D614G,P681H,T716I,S982A,D1118H	TRUE
EPI_ISL_948555	2021-01-22	delH69V70,Y145del,N501Y,A570D,D614G,P681H,T716I,S982A,D1118H	TRUE
EPI_ISL_948556	2021-01-23	delH69V70,Y145del,N501Y,A570D,D614G,P681H,T716I,S982A,D1118H	TRUE
EPI_ISL_948561	2021-01-22	delH69V70,Y145del,N501Y,A570D,D614G,P681H,T716I,S982A,D1118H	TRUE
EPI_ISL_948563	2021-01-22	delH69V70,Y145del,N501Y,A570D,D614G,P681H,T716I,S982A,D1118H	TRUE
EPI_ISL_948554	2021-01-22	delH69V70,Y145del,N501Y,A570D,D614G,P681H,T716I,S982A,D1118H	TRUE
EPI_ISL_948558	2021-01-22	delH69V70,Y145del,N501Y,A570D,D614G,P681H,T716I,S982A,D1118H	TRUE
EPI_ISL_948557	2021-01-21	delH69V70,Y145del,N501Y,A570D,D614G,P681H,T716I,S982A,D1118H	TRUE
EPI_ISL_948567	2021-01-22	delH69V70,Y145del,N501Y,A570D,D614G,P681H,T716I,S982A,D1118H	TRUE
EPI_ISL_948560	2021-01-22	delH69V70,Y145del,E156D,L242I,N501Y,A570D,D614G,P681H,T716I,S982A,D1118H	TRUE
EPI_ISL_948565	2021-01-21	delH69V70,Y145del,N501Y,A570D,D614G,P681H,T716I,S982A,D1118H	TRUE
EPI_ISL_948562	2021-01-22	delH69V70,Y145del,N501Y,A570D,D614G,P681H,T716I,S982A,D1118H	TRUE
EPI_ISL_948566	2021-01-22	delH69V70,Y145del,N501Y,A570D,D614G,P681H,T716I,S982A,D1118H	TRUE
EPI_ISL_948572	2021-01-22	delH69V70,Y145del,N501Y,A570D,D614G,P681H,T716I,S884F,S982A,D1118H	TRUE
EPI_ISL_948564	2021-01-22	delH69V70,Y145del,N501Y,A570D,D614G,P681H,T716I,S982A,D1118H	TRUE
EPI_ISL_948583	2021-01-22	delH69V70,Y145del,N501Y,A570D,D614G,P681H,T716I,S982A,D1118H	TRUE
EPI_ISL_948568	2021-01-22	L18F,delH69V70,Y145del,N501Y,A570D,D614G,P681H,T716I,S982A,D1118H	TRUE
EPI_ISL_948577	2021-01-22	L18F,delH69V70,Y145del,N501Y,A570D,D614G,P681H,T716I,S982A,D1118H	TRUE
EPI_ISL_948580	2021-01-23	delH69V70,V90F,Y145del,N501Y,A570D,D614G,P681H,T716I,S982A,D1118H	TRUE
EPI_ISL_948570	2021-01-22	delH69V70,Y145del,N501Y,A570D,D614G,P681H,T716I,S982A,D1118H	TRUE
EPI_ISL_948579	2021-01-22	delH69V70,Y145del,N501Y,A570D,D614G,P681H,T716I,S982A,D1118H	TRUE
EPI_ISL_948575	2021-01-22	delH69V70,Y145del,N501Y,A570D,D614G,P681H,T716I,S982A,D1118H	TRUE
EPI_ISL_948585	2021-01-23	delH69V70,Y145del,L216F,N501Y,A570D,D614G,P681H,T716I,S982A,D1118H	TRUE
EPI_ISL_948581	2021-01-22	delH69V70,Y145del,N501Y,A570D,D614G,P681H,T716I,S982A,D1118H	TRUE
EPI_ISL_948587	2021-01-21	delH69V70,Y145del,N501Y,A570D,D614G,P681H,T716I,S982A,D1118H	TRUE
EPI_ISL_948578	2021-01-22	delH69V70,Y145del,N501Y,A570D,D614G,P681H,T716I,S982A,D1118H	TRUE
EPI_ISL_948573	2021-01-22	delH69V70,Y145del,A348T,N501Y,A570D,D614G,P681H,T716I,S982A,D1118H	TRUE
EPI_ISL_948588	2021-01-22	delH69V70,Y145del,N501Y,A570D,D614G,P681H,T716I,S982A,D1118H	TRUE
EPI_ISL_948582	2021-01-22	delH69V70,Y145del,N501Y,A570D,D614G,P681H,T716I,S982A,D1118H	TRUE
EPI_ISL_948584	2021-01-22	delH69V70,Y145del,N501Y,A570D,D614G,P681H,T716I,S982A,D1118H	TRUE
EPI_ISL_948590	2021-01-22	delH69V70,I128V,Y145del,N501Y,A570D,D614G,P681H,T716I,S982A,D1118H	TRUE
EPI_ISL_948589	2021-01-21	delH69V70,Y145del,N501Y,A570D,D614G,P681H,T716I,S982A,D1118H	TRUE
EPI_ISL_948593	2021-01-22	delH69V70,Y145del,N501Y,A570D,D614G,P681H,T716I,S982A,D1118H	TRUE
EPI_ISL_948586	2021-01-22	delH69V70,Y145del,N501Y,A570D,G594S,D614G,P681H,T716I,S982A,D1118H	TRUE
EPI_ISL_948597	2021-01-22	delH69V70,Y145del,N501Y,A570D,D614G,P681H,T716I,S982A,D1118H	TRUE
EPI_ISL_948599	2021-01-22	delH69V70,Y145del,N501Y,A570D,D614G,P681H,T716I,S982A,D1118H	TRUE
EPI_ISL_948596	2021-01-22	delH69V70,Y145del,N501Y,A570D,D614G,P681H,T716I,S982A,D1118H	TRUE
EPI_ISL_948592	2021-01-22	delH69V70,Y145del,N501Y,A570D,D614G,P681H,T716I,S982A,D1118H	TRUE
EPI_ISL_959226	2021-01-25	delH69V70,Y145del,N501Y,A570D,D614G,P681H,T716I,S982A,D1118H	TRUE
EPI_ISL_959269	2021-01-25	delH69V70,Y145del,N501Y,A570D,D614G,P681H,T716I,S982A,D1118H	TRUE
EPI_ISL_948594	2021-01-22	delH69V70,Y145del,N501Y,A570D,D614G,P681H,T716I,S982A,D1118H	TRUE
EPI_ISL_948598	2021-01-20	delH69V70,Y145del,N501Y,A570D,D614G,P681H,T716I,S982A,D1118H	TRUE
EPI_ISL_959266	2021-01-25	delH69V70,Y145del,N501Y,A570D,D614G,P681H,T716I,S982A,D1118H	TRUE
EPI_ISL_948591	2021-01-22	delH69V70,Y145del,N501Y,A570D,D614G,P681H,T716I,S982A,D1118H	TRUE
EPI_ISL_959271	2021-01-25	delH69V70,Y145del,N501Y,A570D,D614G,P681H,T716I,S982A,D1118H	TRUE
EPI_ISL_909106	2021-01-19	delH69V70,Y145del,N501Y,A570D,D614G,V622F,P681H,T716I,S982A,D1118H	TRUE
EPI_ISL_909113	2021-01-19	delH69V70,Y145del,N501Y,A570D,D614G,P681H,T716I,S982A,D1118H	TRUE
EPI_ISL_959224	2021-01-25	delH69V70,Y145del,N501Y,A570D,D614G,V622F,P681H,T716I,S982A,D1118H	TRUE
EPI_ISL_909116	2021-01-19	delH69V70,Y145del,N501Y,A570D,D614G,V622F,P681H,T716I,S982A,D1118H	TRUE
EPI_ISL_959267	2021-01-25	delH69V70,Y145del,N501Y,A570D,D614G,P681H,T716I,S982A,D1118H	TRUE
EPI_ISL_959272	2021-01-25	delH69V70,Y145del,N501Y,A570D,D614G,P681H,T716I,S982A,D1118H	TRUE
EPI_ISL_959268	2021-01-25	delH69V70,Y145del,N501Y,A570D,D614G,P681H,T716I,S982A,D1118H	TRUE
EPI_ISL_909118	2021-01-19	delH69V70,Y145del,N501Y,A570D,D614G,Q677H,P681H,T716I,S982A,D1118H	TRUE
EPI_ISL_909150	2021-01-19	delH69V70,Y145del,N501Y,A570D,D614G,Q677H,P681H,T716I,S982A,D1118H	TRUE
EPI_ISL_909171	2021-01-19	delH69V70,Y145del,N501Y,A570D,D614G,P681H,T716I,S982A,D1118H	TRUE
EPI_ISL_959270	2021-01-25	delH69V70,Y145del,N501Y,A570D,D614G,P681H,T716I,S982A,D1118H	TRUE
EPI_ISL_916231	2021-01-19	delH69V70,Y145del,N501Y,A570D,D614G,P681H,T716I,I818V,S982A,D1118H	TRUE
EPI_ISL_909162	2021-01-19	delH69V70,Y145del,N501Y,A570D,D614G,P681H,T716I,S982A,D1118H	TRUE
EPI_ISL_909165	2021-01-19	delH69V70,Y145del,N501Y,A570D,D614G,P681H,T716I,S982A,D1118H	TRUE
EPI_ISL_916234	2021-01-20	T20I,delH69V70,Y145del,N501Y,A570D,D614G,P681H,T716I,S982A,D1118H	TRUE
EPI_ISL_909176	2021-01-19	delH69V70,Y145del,N501Y,A570D,D614G,Q677H,P681H,T716I,S982A,D1118H	TRUE
EPI_ISL_909131	2021-01-19	delH69V70,Y145del,N501Y,A570D,D614G,P681H,T716I,S982A,D1118H	TRUE
EPI_ISL_916232	2021-01-20	delH69V70,Y145del,N501Y,A570D,D614G,P681H,T716I,S982A,D1118H	TRUE
EPI_ISL_916233	2021-01-20	delH69V70,Y145del,Y279F,N501Y,A570D,D614G,P681H,T716I,S982A,D1118H	TRUE
EPI_ISL_916235	2021-01-20	delH69V70,Y145del,N501Y,A570D,D614G,P681H,T716I,S982A,D1118H	TRUE
EPI_ISL_916237	2021-01-19	delH69V70,Y145del,N501Y,A570D,D614G,P681H,T716I,S939F,S982A,D1118H	TRUE
EPI_ISL_916238	2021-01-20	delH69V70,Y145del,N501Y,A570D,D614G,P681H,T716I,S982A,D1118H	TRUE
EPI_ISL_916239	2021-01-20	delH69V70,Y145del,N501Y,A570D,D614G,P681H,T716I,S982A,D1118H	TRUE
EPI_ISL_916240	2021-01-20	L18F,delH69V70,Y145del,N501Y,A570D,D614G,P681H,T716I,S982A,D1118H	TRUE
EPI_ISL_909177	2021-01-19	delH69V70,Y145del,N501Y,A570D,D614G,P681H,T716I,S982A,D1118H	TRUE
EPI_ISL_916236	2021-01-20	delH69V70,Y145del,N501Y,A570D,D614G,P681H,T716I,S982A,D1118H	TRUE
EPI_ISL_916241	2021-01-20	delH69V70,Y145del,N501Y,A570D,D614G,P681H,T716I,S982A,D1118H	TRUE
EPI_ISL_916242	2021-01-19	delH69V70,Y145del,N501Y,A570D,D614G,P681H,T716I,S982A,D1118H	TRUE
EPI_ISL_916243	2021-01-19	delH69V70,Y145del,N501Y,A570D,D614G,P681H,T716I,S982A,D1118H	TRUE
EPI_ISL_916245	2021-01-20	delH69V70,Y145del,N501Y,A570D,D614G,P681H,T716I,S982A,D1118H	TRUE
EPI_ISL_916249	2021-01-19	delH69V70,Y145del,N501Y,A570D,D614G,P681H,T716I,S982A,D1118H	TRUE
EPI_ISL_916244	2021-01-20	delH69V70,Y145del,N501Y,A570D,D614G,P681H,T716I,S982A,D1118H,K1191N	TRUE
EPI_ISL_916247	2021-01-19	delH69V70,Y145del,N501Y,A570D,D614G,P681H,T716I,S982A,D1118H	TRUE
EPI_ISL_916270	2021-01-19	delH69V70,Y145del,N501Y,A570D,D614G,P681H,T716I,S982A,D1118H	TRUE
EPI_ISL_916246	2021-01-20	delH69V70,Y145del,N501Y,A570D,D614G,P681H,T716I,S982A,D1118H	TRUE
EPI_ISL_916274	2021-01-19	L5F,delH69V70,Y145del,N501Y,A570D,D614G,P681H,T716I,A831V,S982A,D1118H	TRUE
EPI_ISL_916271	2021-01-19	delH69V70,Y145del,N501Y,A570D,D614G,P681H,T716I,S982A,D1118H	TRUE
EPI_ISL_916272	2021-01-20	delH69V70,Y145del,S494P,N501Y,A570D,D614G,P681H,T716I,S982A,D1118H	TRUE
EPI_ISL_916248	2021-01-20	delH69V70,Y145del,N501Y,A570D,D614G,P681H,A706V,T716I,S982A,D1118H	TRUE
EPI_ISL_916280	2021-01-19	delH69V70,Y145del,N501Y,A570D,D614G,P681H,T716I,S982A,D1118H	TRUE
EPI_ISL_916273	2021-01-20	delH69V70,Y145del,N501Y,A570D,D614G,P681H,T716I,I818V,S982A,D1118H	TRUE
EPI_ISL_916276	2021-01-20	delH69V70,Y145del,N501Y,A570D,D614G,P681H,T716I,S982A,D1118H	TRUE
EPI_ISL_916285	2021-01-20	delH69V70,Y145del,N501Y,A570D,D614G,P681H,T716I,S982A,D1118H	TRUE
EPI_ISL_916279	2021-01-20	delH69V70,Y145del,N501Y,A570D,D614G,P681H,T716I,S982A,D1118H	TRUE
EPI_ISL_916284	2021-01-20	L18F,delH69V70,Y145del,N501Y,A570D,D614G,P681H,T716I,S982A,D1118H	TRUE
EPI_ISL_916275	2021-01-20	delH69V70,Y145del,N501Y,A570D,D614G,P681H,T716I,S982A,D1118H	TRUE
EPI_ISL_916282	2021-01-20	L5F,delH69V70,Y145del,N501Y,A570D,D614G,P681H,T716I,S982A,D1118H	TRUE
EPI_ISL_916283	2021-01-20	delH69V70,Y145del,N501Y,A570D,D614G,P681H,S704L,T716I,S982A,D1118H	TRUE
EPI_ISL_916277	2021-01-19	delH69V70,Y145del,N501Y,A570D,D614G,P681H,T716I,S982A,D1118H	TRUE
EPI_ISL_916278	2021-01-20	delH69V70,Y145del,N501Y,A570D,D614G,P681H,T716I,S982A,D1118H	TRUE
EPI_ISL_916281	2021-01-20	delH69V70,Y145del,N501Y,A570D,D614G,P681H,T716I,S982A,D1118H	TRUE
EPI_ISL_916289	2021-01-20	delH69V70,Y145del,N501Y,A570D,D614G,P681H,T716I,S982A,D1118H	TRUE
EPI_ISL_916286	2021-01-20	delH69V70,Y145del,N501Y,A570D,D614G,P681H,T716I,S982A,D1118H	TRUE
EPI_ISL_916290	2021-01-21	delH69V70,Y145del,N501Y,A570D,D614G,P681H,T716I,S982A,D1118H	TRUE
EPI_ISL_916296	2021-01-21	delH69V70,Y145del,N501Y,A570D,D614G,A672T,P681H,T716I,S982A,D1118H	TRUE
EPI_ISL_916298	2021-01-20	L18F,delH69V70,Y145del,N501Y,A570D,D614G,P681H,T716I,S982A,D1118H	TRUE
EPI_ISL_916287	2021-01-20	delH69V70,Y145del,N501Y,A570D,D614G,P681H,S704L,T716I,S982A,D1118H	TRUE
EPI_ISL_916288	2021-01-20	delH69V70,Y145del,N501Y,A570D,D614G,P681H,T716I,S982A,D1118H	TRUE
EPI_ISL_916291	2021-01-20	Q52K,delH69V70,Y145del,N501Y,A570D,D614G,P681H,T716I,S982A,D1118H	TRUE
EPI_ISL_916295	2021-01-20	delH69V70,Y145del,N501Y,A570D,D614G,P681H,T716I,S982A,D1118H	TRUE
EPI_ISL_916294	2021-01-20	L18F,delH69V70,Y145del,N501Y,A570D,D614G,P681H,T716I,S982A,D1118H	TRUE
EPI_ISL_916292	2021-01-19	delH69V70,Y145del,N501Y,A570D,D614G,P681H,T716I,S982A,D1118H	TRUE
EPI_ISL_916293	2021-01-21	delH69V70,Y145del,N501Y,A570D,D614G,P681H,T716I,S982A,D1118H	TRUE
EPI_ISL_916299	2021-01-20	delH69V70,S94F,Y145del,N501Y,A570D,D614G,P681H,T716I,S982A,D1118H	TRUE
EPI_ISL_917564	2021-01-22	delH69V70,Y145del,N501Y,A570D,D614G,P681H,T716I,S982A,D1118H	TRUE
EPI_ISL_917566	2021-01-22	delH69V70,Y145del,N501Y,A570D,D614G,P681H,T716I,S982A,D1118H	TRUE
EPI_ISL_917565	2021-01-22	delH69V70,Y145del,N501Y,A570D,D614G,P681H,T716I,S982A,D1118H	TRUE
EPI_ISL_917569	2021-01-22	L18F,delH69V70,Y145del,N501Y,A570D,D614G,P681H,T716I,S982A,D1118H	TRUE
EPI_ISL_917570	2021-01-21	delH69V70,Y145del,N501Y,A570D,D614G,P681H,T716I,S982A,D1118H	TRUE
EPI_ISL_917568	2021-01-22	delH69V70,Y145del,N501Y,A570D,D614G,P681H,T716I,S982A,D1118H	TRUE
EPI_ISL_916297	2021-01-19	delH69V70,Y145del,N501Y,A570D,D614G,P681H,T716I,S982A,D1118H,D1199Y	TRUE
EPI_ISL_917571	2021-01-21	delH69V70,Y145del,N501Y,A570D,D614G,P681H,T716I,S982A,D1118H	TRUE
EPI_ISL_917574	2021-01-22	delH69V70,Y145del,N501Y,A570D,D614G,P681H,T716I,S982A,D1118H	TRUE
EPI_ISL_917573	2021-01-22	delH69V70,Y145del,N501Y,A570D,D614G,P681H,T716I,S982A,D1118H	TRUE
EPI_ISL_917577	2021-01-22	delH69V70,Y145del,N501Y,A570D,D614G,P681H,T716I,S982A,D1118H	TRUE
EPI_ISL_917578	2021-01-22	delH69V70,Y145del,N501Y,A570D,D614G,P681H,T716I,S982A,D1118H	TRUE
EPI_ISL_917579	2021-01-21	delH69V70,Y145del,N501Y,A570D,D614G,P681H,T716I,S982A,D1118H	TRUE
EPI_ISL_923422	2021-01-23	delH69V70,Y145del,N501Y,A570D,D614G,P681H,T716I,S982A,D1118H	TRUE
EPI_ISL_917576	2021-01-21	delH69V70,Y145del,N501Y,A570D,D614G,P681H,T716I,S982A,D1118H	TRUE
EPI_ISL_924701	2021-01-21	delH69V70,Y145del,N501Y,A570D,D614G,P681H,T716I,S982A,D1118H	TRUE
EPI_ISL_923423	2021-01-23	delH69V70,Y145del,N501Y,A570D,D614G,P681H,T716I,S982A,D1118H	TRUE
EPI_ISL_917572	2021-01-21	delH69V70,Y145del,N501Y,A570D,D614G,P681H,T716I,S982A,D1118H	TRUE
EPI_ISL_923436	2021-01-19	delH69V70,Y145del,N501Y,A570D,D614G,P681H,T716I,S982A,D1118H	TRUE
EPI_ISL_924702	2021-01-21	delH69V70,Y145del,N501Y,A570D,D614G,P681H,T716I,S982A,D1118H	TRUE
EPI_ISL_924703	2021-01-19	delH69V70,Y145del,N501Y,A570D,D614G,P681H,T716I,S982A,D1118H	TRUE
EPI_ISL_924705	2021-01-21	delH69V70,Y145del,N501Y,A570D,D614G,P681H,T716I,S982A,D1118H	TRUE
EPI_ISL_924700	2021-01-20	delH69V70,Y145del,N501Y,A570D,D614G,P681H,T716I,S982A,D1118H	TRUE
EPI_ISL_924708	2021-01-21	delH69V70,Y145del,N501Y,A570D,D614G,P681H,T716I,S982A,D1118H	TRUE
EPI_ISL_924707	2021-01-20	delH69V70,Y145del,N501Y,A570D,D614G,P681H,T716I,S982A,D1118H	TRUE
EPI_ISL_924710	2021-01-19	delH69V70,Y145del,N501Y,A570D,D614G,P681H,T716I,S982A,D1118H	TRUE
EPI_ISL_924704	2021-01-22	delH69V70,Y145del,N501Y,A570D,D614G,P681H,T716I,S982A,D1118H	TRUE
EPI_ISL_924713	2021-01-21	delH69V70,Y145del,N501Y,A570D,D614G,P681H,T716I,S982A,D1118H	TRUE
EPI_ISL_924712	2021-01-20	delH69V70,Y145del,N501Y,A570D,D614G,P681H,T716I,S982A,D1118H	TRUE
EPI_ISL_924719	2021-01-20	delH69V70,Y145del,N501Y,A570D,D614G,P681H,T716I,S982A,D1118H	TRUE
EPI_ISL_924706	2021-01-22	delH69V70,Y145del,N501Y,A570D,D614G,P681H,T716I,S982A,D1118H	TRUE
EPI_ISL_924714	2021-01-21	delH69V70,Y145del,N501Y,A570D,D614G,P681H,T716I,S982A,D1118H	TRUE
EPI_ISL_924716	2021-01-20	delH69V70,Y145del,N501Y,A570D,D614G,P681H,T716I,S982A,D1118H	TRUE
EPI_ISL_924715	2021-01-21	delH69V70,Y145del,N501Y,A570D,D614G,P681H,T716I,S982A,D1118H	TRUE
EPI_ISL_924721	2021-01-20	delH69V70,Y145del,N501Y,A570D,T572I,D614G,P681H,T716I,S982A,D1118H	TRUE
EPI_ISL_924720	2021-01-20	delH69V70,Y145del,N501Y,A570D,D614G,P681H,T716I,S982A,D1118H	TRUE
EPI_ISL_924717	2021-01-21	delH69V70,Y145del,N501Y,A570D,D614G,P681H,T716I,S982A,D1118H	TRUE
EPI_ISL_931878	2021-01-25	delH69V70,Y145del,N501Y,A570D,D614G,P681H,T716I,S982A,D1118H	TRUE
EPI_ISL_931881	2021-01-25	delH69V70,Y145del,N501Y,A570D,D614G,P681H,T716I,S982A,D1118H	TRUE
EPI_ISL_931880	2021-01-25	delH69V70,Y145del,N501Y,A570D,D614G,P681H,T716I,S982A,D1118H	TRUE
EPI_ISL_924722	2021-01-21	delH69V70,Y145del,N501Y,A570D,D614G,P681H,T716I,S982A,D1118H	TRUE
EPI_ISL_931882	2021-01-25	L18F,delH69V70,Y145del,K304E,N501Y,A570D,D614G,P681H,T716I,S982A,D1118H	TRUE
EPI_ISL_931879	2021-01-25	delH69V70,Y145del,N501Y,A570D,D614G,P681H,T716I,S982A,D1118H	TRUE
EPI_ISL_931888	2021-01-25	P9L,delH69V70,Y145del,N501Y,A570D,D614G,P681H,T716I,S982A,D1118H	TRUE
EPI_ISL_931890	2021-01-25	delH69V70,Y145del,N501Y,A570D,D614G,P681H,E702D,T716I,S982A,D1118H	TRUE
EPI_ISL_931887	2021-01-25	delH69V70,Y145del,N501Y,A570D,D614G,P681H,T716I,S982A,D1118H	TRUE
EPI_ISL_931897	2021-01-25	delH69V70,Y145del,N501Y,A570D,D614G,P681H,T716I,S982A,D1118H	TRUE
EPI_ISL_931883	2021-01-25	delH69V70,Y145del,N501Y,A570D,D614G,P681H,T716I,S982A,D1118H	TRUE
EPI_ISL_931885	2021-01-25	delH69V70,Y145del,N501Y,A570D,D614G,P681H,T716I,S982A,D1118H	TRUE
EPI_ISL_931884	2021-01-25	delH69V70,Y145del,N501Y,A570D,D614G,P681H,T716I,S982A,D1118H	TRUE
EPI_ISL_931892	2021-01-25	delH69V70,Y145del,N501Y,A570D,D614G,P681H,T716I,S982A,D1118H	TRUE
EPI_ISL_931895	2021-01-25	delH69V70,Y145del,N501Y,A570D,D614G,P681H,T716I,S982A,D1118H	TRUE
EPI_ISL_931891	2021-01-25	delH69V70,Y145del,N501Y,A570D,D614G,P681H,T716I,S982A,D1118H	TRUE
EPI_ISL_937880	2021-01-25	delH69V70,Y145del,N501Y,A570D,D614G,P681H,T716I,S982A,D1118H	TRUE
EPI_ISL_937881	2021-01-24	delH69V70,Y145del,N501Y,A570D,D614G,P681H,T716I,S982A,D1118H	TRUE
EPI_ISL_931893	2021-01-25	delH69V70,Y145del,N501Y,A570D,D614G,P681H,T716I,S982A,D1118H	TRUE
EPI_ISL_937882	2021-01-25	delH69V70,Y145del,N501Y,A570D,D614G,P681H,T716I,S982A,D1118H	TRUE
EPI_ISL_937884	2021-01-25	delH69V70,Y145del,H245Y,N501Y,A570D,D614G,P681H,T716I,S982A,D1118H	TRUE
EPI_ISL_931896	2021-01-25	L18F,delH69V70,Y145del,I410V,N501Y,A570D,D614G,P681H,T716I,S982A,D1118H	TRUE
EPI_ISL_937888	2021-01-23	delH69V70,Y145del,N501Y,A570D,D614G,P681H,T716I,S982A,D1118H	TRUE
EPI_ISL_937885	2021-01-25	delH69V70,Y145del,N501Y,A570D,D614G,P681H,T716I,A845S,S982A,D1118H	TRUE
EPI_ISL_931898	2021-01-25	delH69V70,Y145del,H245Y,N501Y,A570D,D614G,P681H,T716I,S982A,D1118H	TRUE
EPI_ISL_937887	2021-01-21	delH69V70,Y145del,N501Y,A570D,D614G,P681H,T716I,A831V,S982A,D1118H	TRUE
EPI_ISL_937889	2021-01-22	delH69V70,Y145del,N501Y,A570D,D614G,P681H,T716I,S982A,D1118H	TRUE
EPI_ISL_937892	2021-01-23	delH69V70,Y145del,N501Y,A570D,D614G,P681H,T716I,S982A,D1118H	TRUE
EPI_ISL_937891	2021-01-22	delH69V70,Y145del,N501Y,A570D,D614G,P681H,T716I,S982A,D1118H	TRUE
EPI_ISL_937897	2021-01-22	delH69V70,Y145del,N501Y,A570D,D614G,P681H,T716I,S982A,D1118H	TRUE
EPI_ISL_937899	2021-01-22	delH69V70,Y145del,N501Y,A570D,D614G,P681H,T716I,S982A,D1118H	TRUE
EPI_ISL_937894	2021-01-22	delH69V70,V143del,Y144F,N501Y,A570D,D614G,P681H,T716I,S982A,D1118H	TRUE
EPI_ISL_947201	2021-01-24	delH69V70,Y145del,N501Y,A570D,D614G,P681H,T716I,S982A,D1118H	TRUE
EPI_ISL_937895	2021-01-22	delH69V70,Y145del,N501Y,A570D,D614G,P681H,T716I,S982A,D1118H	TRUE
EPI_ISL_947204	2021-01-25	delH69V70,Y145del,N501Y,A570D,D614G,P681H,T716I,S982A,D1118H	TRUE
EPI_ISL_937898	2021-01-22	delH69V70,Y145del,N501Y,A570D,D614G,P681H,T716I,S982A,D1118H	TRUE
EPI_ISL_947205	2021-01-25	delH69V70,Y145del,N501Y,A570D,D614G,P681H,T716I,S982A,D1118H	TRUE
EPI_ISL_937890	2021-01-20	delH69V70,Y145del,N501Y,A570D,D614G,P681H,T716I,S982A,D1118H	TRUE
EPI_ISL_937883	2021-01-24	delH69V70,Y145del,N501Y,A570D,D614G,P681H,T716I,S982A,D1118H	TRUE
EPI_ISL_937896	2021-01-22	delH69V70,V143del,Y144F,N501Y,A570D,D614G,P681H,T716I,S982A,D1118H	TRUE
EPI_ISL_947210	2021-01-25	delH69V70,Y145del,N501Y,A570D,D614G,P681H,T716I,S982A,D1118H	TRUE
EPI_ISL_937893	2021-01-22	delH69V70,Y145del,N501Y,A570D,D614G,P681H,T716I,S982A,D1118H	TRUE
EPI_ISL_947207	2021-01-25	delH69V70,Y145del,N501Y,A570D,D614G,P681H,T716I,S982A,D1118H	TRUE
EPI_ISL_947218	2021-01-25	delH69V70,Y145del,N501Y,A570D,D614G,P681H,T716I,S982A,D1118H	TRUE
EPI_ISL_947216	2021-01-25	delH69V70,Y145del,N501Y,A570D,E583D,D614G,P681H,T716I,S982A,D1118H	TRUE
EPI_ISL_947208	2021-01-21	delH69V70,Y145del,N501Y,A570D,D614G,P681H,T716I,S982A,D1118H,P1263L	TRUE
EPI_ISL_947400	2021-01-24	delH69V70,Y145del,N501Y,A570D,D614G,P681H,T716I,S982A,D1118H	TRUE
EPI_ISL_947219	2021-01-25	L5F,delH69V70,Y145del,N501Y,T547I,A570D,D614G,P681H,T716I,S982A,D1118H	TRUE
EPI_ISL_947407	2021-01-24	delH69V70,Y145del,N501Y,A570D,D614G,P681H,T716I,S982A,D1118H	TRUE
EPI_ISL_947403	2021-01-25	delH69V70,Y145del,N501Y,A570D,D614G,P681H,T716I,S982A,D1118H	TRUE
EPI_ISL_947401	2021-01-25	delH69V70,Y145del,N501Y,A570D,D614G,P681H,T716I,S982A,D1118H	TRUE
EPI_ISL_947406	2021-01-24	delH69V70,Y145del,N501Y,A570D,D614G,P681H,T716I,S982A,D1118H	TRUE
EPI_ISL_947209	2021-01-25	delH69V70,Y145del,N501Y,A570D,D614G,P681H,T716I,S982A,D1118H	TRUE
EPI_ISL_947404	2021-01-25	delH69V70,Y145del,N501Y,A570D,D614G,P681H,T716I,S982A,D1118H	TRUE
EPI_ISL_947408	2021-01-24	delH69V70,Y145del,N501Y,A570D,D614G,P681H,T716I,S982A,D1118H	TRUE
EPI_ISL_947410	2021-01-23	delH69V70,Y145del,N501Y,A570D,D614G,P681H,T716I,S982A,D1118H	TRUE
EPI_ISL_947409	2021-01-24	delH69V70,Y145del,N501Y,A570D,D614G,Q675H,P681H,T716I,S982A,D1118H	TRUE
EPI_ISL_947415	2021-01-22	delH69V70,Y145del,N501Y,A570D,D614G,P681H,T716I,S982A,D1118H	TRUE
EPI_ISL_947411	2021-01-23	delH69V70,Y145del,N501Y,A570D,D614G,P681H,T716I,S982A,D1118H	TRUE
EPI_ISL_947414	2021-01-23	delH69V70,Y145del,N501Y,A570D,D614G,P681H,T716I,S982A,D1118H	TRUE
EPI_ISL_947413	2021-01-23	delH69V70,Y145del,N501Y,A570D,D614G,P681H,T716I,S982A,D1118H	TRUE
EPI_ISL_947412	2021-01-23	delH69V70,Y145del,N501Y,A570D,D614G,P681H,T716I,S982A,D1118H	TRUE
EPI_ISL_947419	2021-01-24	delH69V70,Y145del,N501Y,A570D,D614G,P681H,T716I,S982A,D1118H	TRUE
EPI_ISL_947417	2021-01-24	delH69V70,Y145del,S494P,N501Y,A570D,D614G,P681H,T716I,S982A,D1118H	TRUE
EPI_ISL_947416	2021-01-23	delH69V70,Y145del,N501Y,A570D,D614G,P681H,T716I,S982A,D1118H,P1263L	TRUE
EPI_ISL_947423	2021-01-23	delH69V70,Y145del,N501Y,A570D,D614G,P681H,T716I,S982A,D1118H	TRUE
EPI_ISL_947424	2021-01-23	delH69V70,Y145del,N501Y,A570D,D614G,P681H,T716I,S982A,D1118H	TRUE
EPI_ISL_947429	2021-01-23	L18F,delH69V70,Y145del,N501Y,A570D,D614G,P681H,T716I,S982A,D1118H	TRUE
EPI_ISL_947421	2021-01-23	delH69V70,Y145del,S494P,N501Y,A570D,D614G,P681H,T716I,S982A,D1118H	TRUE
EPI_ISL_947430	2021-01-23	delH69V70,Y145del,R346S,N501Y,A570D,D614G,P681H,T716I,S982A,D1118H	TRUE
EPI_ISL_947425	2021-01-24	delH69V70,Y145del,N501Y,A570D,D614G,P681H,T716I,S982A,D1118H	TRUE
EPI_ISL_947431	2021-01-24	delH69V70,Y145del,N501Y,A570D,D614G,P681H,T716I,S982A,D1118H	TRUE
EPI_ISL_947420	2021-01-24	delH69V70,Y145del,N501Y,A570D,D614G,P681H,T716I,S982A,D1118H	TRUE
EPI_ISL_947428	2021-01-24	delH69V70,Y145del,N501Y,A570D,D614G,P681H,T716I,S982A,D1118H	TRUE
EPI_ISL_947426	2021-01-24	delH69V70,Y145del,N501Y,A570D,D614G,P681H,T716I,S982A,D1118H	TRUE
EPI_ISL_947427	2021-01-23	delH69V70,Y145del,N501Y,A570D,D614G,P681H,T716I,S982A,D1118H	TRUE
EPI_ISL_947418	2021-01-24	delH69V70,Y145del,N501Y,A570D,D614G,P681H,T716I,S982A,D1118H	TRUE
EPI_ISL_947432	2021-01-23	delH69V70,Y145del,N501Y,A570D,D614G,P681H,T716I,S982A,D1118H	TRUE
EPI_ISL_947433	2021-01-23	delH69V70,Y145del,N501Y,A570D,D614G,P681H,T716I,S982A,D1118H	TRUE
EPI_ISL_948533	2021-01-22	delH69V70,Y145del,N501Y,A570D,D614G,P681H,T716I,S982A,D1118H	TRUE
EPI_ISL_947437	2021-01-24	delH69V70,Y145del,N501Y,A570D,D614G,P681H,T716I,S982A,D1118H	TRUE
EPI_ISL_947434	2021-01-23	delH69V70,Y145del,N501Y,A570D,D614G,P681H,T716I,S982A,D1118H	TRUE
EPI_ISL_947439	2021-01-23	delH69V70,Y145del,N501Y,A570D,D614G,P681H,T716I,S982A,D1118H	TRUE
EPI_ISL_947435	2021-01-24	delH69V70,Y145del,N501Y,A570D,D614G,P681H,T716I,S939F,S982A,D1118H	TRUE
EPI_ISL_947436	2021-01-23	delH69V70,Y145del,N501Y,A570D,D614G,P681H,T716I,S982A,D1118H	TRUE
EPI_ISL_948538	2021-01-22	delH69V70,Y145del,N501Y,A570D,D614G,P681H,T716I,S982A,D1118H	TRUE
EPI_ISL_948531	2021-01-22	delH69V70,Y145del,T323I,N501Y,A570D,D614G,P681H,T716I,S982A,D1118H	TRUE
EPI_ISL_947438	2021-01-24	delH69V70,Y145del,N501Y,A570D,D614G,P681H,T716I,S982A,D1118H	TRUE
EPI_ISL_948535	2021-01-22	delH69V70,Y145del,N501Y,A570D,D614G,P681H,T716I,S982A,D1118H	TRUE
EPI_ISL_948536	2021-01-22	delH69V70,Y145del,N501Y,A570D,D614G,P681H,T716I,S982A,D1118H	TRUE
EPI_ISL_948530	2021-01-22	L5F,delH69V70,Y145del,N501Y,A570D,D614G,P681H,T716I,S982A,D1118H,K1245N	TRUE
EPI_ISL_948544	2021-01-22	delH69V70,Y145del,N501Y,A570D,D614G,P681H,T716I,S982A,D1118H	TRUE
EPI_ISL_948546	2021-01-22	delH69V70,Y145del,N501Y,A570D,D614G,P681H,T716I,S982A,D1118H	TRUE
EPI_ISL_948542	2021-01-23	delH69V70,Y145del,N501Y,A570D,D614G,P681H,T716I,S982A,D1118H	TRUE
EPI_ISL_948539	2021-01-22	delH69V70,Y145del,N501Y,A570D,D614G,P681H,T716I,S982A,D1118H	TRUE
EPI_ISL_948547	2021-01-22	delH69V70,Y145del,N501Y,A570D,D614G,P681H,T716I,S982A,D1118H	TRUE
EPI_ISL_948540	2021-01-22	delH69V70,Y145del,S494P,N501Y,A570D,D614G,P681H,T716I,S982A,D1118H	TRUE
EPI_ISL_948543	2021-01-21	L18F,delH69V70,Y145del,N501Y,A570D,D614G,P681H,T716I,S982A,D1118H	TRUE
EPI_ISL_948545	2021-01-23	delH69V70,Y145del,N501Y,A570D,D614G,P681H,T716I,S982A,D1118H	TRUE
EPI_ISL_948549	2021-01-22	delH69V70,Y145del,N501Y,A570D,D614G,P681H,T716I,S982A,D1118H	TRUE
EPI_ISL_948708	2021-01-21	delH69V70,Y145del,N501Y,A570D,D614G,P681H,T716I,S982A,D1118H	TRUE
EPI_ISL_948700	2021-01-22	delH69V70,Y145del,N501Y,A570D,D614G,P681H,T716I,S982A,D1118H	TRUE
EPI_ISL_948548	2021-01-22	delH69V70,Y145del,N501Y,N556K,A570D,D614G,P681H,T716I,S982A,D1118H	TRUE
EPI_ISL_948707	2021-01-22	delH69V70,Y145del,N501Y,A570D,D614G,P681H,T716I,S982A,D1118H	TRUE
EPI_ISL_948706	2021-01-22	delH69V70,Y145del,N501Y,A570D,D614G,P681H,T716I,S982A,D1118H	TRUE
EPI_ISL_948713	2021-01-22	delH69V70,Y145del,N501Y,A570D,D614G,P681H,T716I,S982A,D1118H	TRUE
EPI_ISL_948702	2021-01-21	delH69V70,S98F,Y145del,N501Y,A570D,D614G,P681H,T716I,S982A,D1118H	TRUE
EPI_ISL_948703	2021-01-21	delH69V70,Y145del,N501Y,A570D,D614G,P681H,T716I,S982A,D1118H	TRUE
EPI_ISL_948709	2021-01-22	delH69V70,Y145del,N501Y,A570D,D614G,P681H,T716I,S982A,D1118H	TRUE
EPI_ISL_948715	2021-01-22	delH69V70,Y145del,N501Y,A570D,D614G,P681H,T716I,S982A,D1118H	TRUE
EPI_ISL_948717	2021-01-22	delH69V70,Y145del,N501Y,A570D,D614G,P681H,T716I,S982A,D1118H	TRUE
EPI_ISL_948701	2021-01-22	L18F,delH69V70,Y145del,N501Y,A570D,D614G,P681H,T716I,S982A,D1118H	TRUE
EPI_ISL_948711	2021-01-22	delH69V70,Y145del,N501Y,A570D,D614G,P681H,T716I,S982A,D1118H	TRUE
EPI_ISL_948724	2021-01-23	delH69V70,Y145del,N501Y,A570D,D614G,P681H,T716I,S982A,D1118H	TRUE
EPI_ISL_948705	2021-01-22	delH69V70,Y145del,N501Y,A570D,D614G,P681H,T716I,S982A,D1118H	TRUE
EPI_ISL_948720	2021-01-22	L5F,delH69V70,Y145del,N501Y,A570D,D614G,P681H,T716I,S982A,D1118H,K1245N	TRUE
EPI_ISL_948718	2021-01-22	delH69V70,Y145del,N501Y,A570D,D614G,P681H,T716I,S982A,D1118H	TRUE
EPI_ISL_948714	2021-01-22	delH69V70,Y145del,N501Y,A570D,D614G,P681H,T716I,S982A,D1118H	TRUE
EPI_ISL_948728	2021-01-23	delH69V70,Y145del,N354D,N501Y,A570D,D614G,P681H,T716I,S982A,D1118H	TRUE
EPI_ISL_948732	2021-01-22	delH69V70,Y145del,N501Y,A570D,D614G,P681H,T716I,S982A,D1118H	TRUE
EPI_ISL_948712	2021-01-22	delH69V70,Y145del,N501Y,A570D,D614G,P681H,T716I,S982A,D1118H	TRUE
EPI_ISL_948726	2021-01-22	delH69V70,Y145del,N501Y,A570D,D614G,P681H,T716I,S982A,D1118H	TRUE
EPI_ISL_948723	2021-01-22	delH69V70,Y145del,N501Y,A570D,D614G,P681H,T716I,S982A,D1118H	TRUE
EPI_ISL_948721	2021-01-21	delH69V70,Y145del,N501Y,A570D,D614G,P681H,T716I,S982A,D1118H	TRUE
EPI_ISL_948725	2021-01-22	delH69V70,Y145del,N501Y,A570D,D614G,P681H,T716I,S982A,D1118H	TRUE
EPI_ISL_948729	2021-01-22	delH69V70,Y145del,N501Y,A570D,D614G,P681H,T716I,S982A,D1118H	TRUE
EPI_ISL_948734	2021-01-23	delH69V70,Y145del,N501Y,A570D,D614G,P681H,T716I,S982A,D1118H	TRUE
EPI_ISL_948739	2021-01-22	delH69V70,Y145del,N501Y,A570D,D614G,P681H,T716I,S982A,D1118H	TRUE
EPI_ISL_948735	2021-01-22	delH69V70,Y145del,N501Y,A570D,D614G,P681H,T716I,S982A,D1118H	TRUE
EPI_ISL_948727	2021-01-22	L18F,delH69V70,Y145del,N501Y,A570D,D614G,P681H,T716I,S982A,D1118H	TRUE
EPI_ISL_948738	2021-01-22	delH69V70,Y145del,N501Y,A570D,D614G,P681H,T716I,S982A,D1118H	TRUE
EPI_ISL_948731	2021-01-22	delH69V70,Y145del,N501Y,A570D,D614G,P681H,T716I,S982A,D1118H	TRUE
EPI_ISL_948722	2021-01-22	delH69V70,Y145del,N501Y,A570D,D614G,P681H,T716I,T961M,S982A,D1118H	TRUE
EPI_ISL_948736	2021-01-22	delH69V70,Y145del,N501Y,A570D,D614G,P681H,T716I,S982A,D1118H	TRUE
EPI_ISL_948741	2021-01-21	delH69V70,Y145del,V308L,N501Y,A570D,D614G,P681H,T716I,S982A,D1118H	TRUE
EPI_ISL_948737	2021-01-22	delH69V70,Y145del,N501Y,A570D,D614G,P681H,T716I,S982A,D1118H	TRUE
EPI_ISL_948745	2021-01-22	delH69V70,Y145del,N501Y,A570D,D614G,P681H,T716I,S982A,D1118H	TRUE
EPI_ISL_948740	2021-01-22	delH69V70,Y145del,N501Y,A570D,D614G,P681H,T716I,S982A,D1118H	TRUE
EPI_ISL_948756	2021-01-22	delH69V70,Y145del,G257D,N501Y,A570D,D614G,P681H,T716I,S982A,D1118H	TRUE
EPI_ISL_948742	2021-01-23	delH69V70,Y145del,N501Y,A570D,D614G,P681H,T716I,S982A,D1118H	TRUE
EPI_ISL_948744	2021-01-22	delH69V70,Y145del,N501Y,A570D,D614G,P681H,T716I,S982A,D1118H	TRUE
EPI_ISL_948746	2021-01-22	delH69V70,Y145del,N501Y,A570D,D614G,P681H,T716I,S982A,D1118H	TRUE
EPI_ISL_948754	2021-01-22	delH69V70,Y145del,N501Y,A570D,D614G,P681H,T716I,S982A,D1118H	TRUE
EPI_ISL_948752	2021-01-22	delH69V70,Y145del,N501Y,A570D,D614G,P681H,T716I,S982A,D1118H	TRUE
EPI_ISL_948753	2021-01-22	delH69V70,Y145del,N501Y,A570D,D614G,P681H,T716I,S982A,D1118H	TRUE
EPI_ISL_948750	2021-01-23	delH69V70,Y145del,N501Y,A570D,D614G,P681H,T716I,S982A,D1118H	TRUE
EPI_ISL_948755	2021-01-23	delH69V70,Y145del,N501Y,A570D,D614G,P681H,T716I,S982A,D1118H	TRUE
EPI_ISL_948757	2021-01-22	L5F,delH69V70,Y145del,N501Y,A570D,D614G,P681H,T716I,S982A,D1118H	TRUE
EPI_ISL_948751	2021-01-21	delH69V70,Y145del,N501Y,A570D,D614G,P681H,T716I,S982A,D1118H	TRUE
EPI_ISL_948749	2021-01-22	delH69V70,Y145del,N501Y,A570D,D614G,P681H,T716I,S982A,D1118H	TRUE
EPI_ISL_948759	2021-01-22	delH69V70,Y145del,N501Y,A570D,D614G,P681H,T716I,S982A,D1118H	TRUE
EPI_ISL_948760	2021-01-23	delH69V70,Y145del,N501Y,A570D,D614G,P681H,T716I,S982A,D1118H	TRUE
EPI_ISL_948767	2021-01-22	delH69V70,Y145del,N501Y,A570D,D614G,P681H,T716I,S982A,D1118H	TRUE
EPI_ISL_948758	2021-01-22	delH69V70,Y145del,N501Y,A570D,D614G,P681H,A684V,T716I,S982A,D1118H	TRUE
EPI_ISL_948762	2021-01-22	delH69V70,Y145del,N501Y,A570D,D614G,P681H,T716I,S982A,D1118H	TRUE
EPI_ISL_948764	2021-01-22	delH69V70,Y145del,N501Y,A570D,D614G,P681H,T716I,S982A,D1118H	TRUE
EPI_ISL_909063	2021-01-19	delH69V70,Y145del,N501Y,A570D,D614G,Q677H,P681H,T716I,S982A,D1118H	TRUE
EPI_ISL_916200	2021-01-20	delH69V70,Y145del,N501Y,A570D,D614G,P681H,T716I,S982A,D1118H	TRUE
EPI_ISL_948768	2021-01-21	delH69V70,Y145del,H245Y,N501Y,A570D,D614G,P681H,T716I,S982A,D1118H,P1263L	TRUE
EPI_ISL_916201	2021-01-20	delH69V70,Y145del,N501Y,A570D,D614G,P681H,T716I,S982A,D1118H	TRUE
EPI_ISL_909090	2021-01-19	delH69V70,Y145del,N501Y,A570D,D614G,Q677H,P681H,T716I,S982A,D1118H	TRUE
EPI_ISL_916203	2021-01-20	delH69V70,Y145del,S494P,N501Y,A570D,D614G,P681H,T716I,S982A,D1118H	TRUE
EPI_ISL_916204	2021-01-20	delH69V70,Y145del,N501Y,A570D,D614G,P681H,T716I,S982A,D1118H	TRUE
EPI_ISL_916209	2021-01-20	delH69V70,Y145del,N501Y,A570D,D614G,P681H,T716I,S982A,D1118H	TRUE
EPI_ISL_916211	2021-01-19	delH69V70,Y145del,N501Y,A570D,D614G,P681H,T716I,S982A,D1118H	TRUE
EPI_ISL_916208	2021-01-20	delH69V70,Y145del,S162I,N501Y,A570D,D614G,P681H,T716I,S982A,D1118H	TRUE
EPI_ISL_916212	2021-01-19	delH69V70,Y145del,N501Y,A570D,D614G,P681H,T716I,S982A,D1118H	TRUE
EPI_ISL_948766	2021-01-22	delH69V70,Y145del,N501Y,A570D,D614G,P681H,T716I,S982A,D1118H	TRUE
EPI_ISL_916205	2021-01-20	delH69V70,Y145del,N501Y,A570D,D614G,P681H,T716I,S982A,D1118H	TRUE
EPI_ISL_916202	2021-01-20	delH69V70,Y145del,N501Y,A570D,D614G,P681H,T716I,S982A,D1118H	TRUE
EPI_ISL_916207	2021-01-20	delH69V70,Y145del,S494P,N501Y,A570D,D614G,P681H,T716I,S982A,D1118H	TRUE
EPI_ISL_916210	2021-01-19	delH69V70,Y145del,N501Y,A570D,D614G,P681H,T716I,S982A,D1118H	TRUE
EPI_ISL_916213	2021-01-21	delH69V70,Y145del,Y266F,N501Y,A570D,D614G,P681H,T716I,S982A,D1118H	TRUE
EPI_ISL_916221	2021-01-20	delH69V70,Y145del,N501Y,A570D,D614G,P681H,T716I,S982A,D1118H	TRUE
EPI_ISL_916222	2021-01-20	delH69V70,Y145del,N501Y,A570D,D614G,P681H,T716I,S982A,D1118H,K1191N	TRUE
EPI_ISL_916220	2021-01-20	delH69V70,Y145del,N501Y,A570D,D614G,P681H,T716I,S982A,D1118H	TRUE
EPI_ISL_916217	2021-01-20	delH69V70,Y145del,N501Y,A570D,D614G,P681H,T716I,S982A,D1118H	TRUE
EPI_ISL_916216	2021-01-20	delH69V70,Y145del,N501Y,A570D,D614G,P681H,T716I,S982A,D1118H	TRUE
EPI_ISL_916218	2021-01-20	delH69V70,Y145del,S494P,N501Y,A570D,D614G,P681H,T716I,S982A,D1118H	TRUE
EPI_ISL_916219	2021-01-20	delH69V70,Y145del,N501Y,A570D,D614G,P681H,T716I,S982A,D1118H	TRUE
EPI_ISL_916224	2021-01-20	delH69V70,Y145del,N501Y,A570D,D614G,P681H,T716I,S982A,D1118H	TRUE
EPI_ISL_916250	2021-01-20	delH69V70,Y145del,N501Y,A570D,D614G,P681H,T716I,S982A,D1118H	TRUE
EPI_ISL_916225	2021-01-20	delH69V70,Y145del,N501Y,A570D,D614G,P681H,T716I,S982A,D1118H	TRUE
EPI_ISL_916223	2021-01-20	delH69V70,Y145del,N501Y,A570D,D614G,P681H,T716I,S982A,D1118H	TRUE
EPI_ISL_916228	2021-01-20	delH69V70,Y145del,N501Y,A570D,D614G,P681H,T716I,S982A,D1118H	TRUE
EPI_ISL_916251	2021-01-20	delH69V70,Y145del,N501Y,A570D,D614G,P681H,T716I,S982A,D1118H	TRUE
EPI_ISL_916227	2021-01-20	L5F,delH69V70,Y145del,N501Y,A570D,D614G,P681H,T716I,S982A,D1118H	TRUE
EPI_ISL_916254	2021-01-20	delH69V70,Y145del,N501Y,A570D,D614G,P681H,T716I,S982A,D1118H	TRUE
EPI_ISL_916256	2021-01-20	L5F,delH69V70,Y145del,N501Y,A570D,D614G,P681H,T716I,S982A,D1118H	TRUE
EPI_ISL_916255	2021-01-20	delH69V70,Y145del,N501Y,A570D,D614G,P681H,T716I,S982A,D1118H	TRUE
EPI_ISL_916229	2021-01-19	delH69V70,Y145del,N501Y,A570D,D614G,P681H,T716I,S982A,D1118H	TRUE
EPI_ISL_916230	2021-01-21	delH69V70,Y145del,N501Y,A570D,D614G,P681H,T716I,S982A,D1118H	TRUE
EPI_ISL_916253	2021-01-20	delH69V70,Y145del,N501Y,A570D,D614G,P681H,T716I,S982A,D1118H,G1171S	TRUE
EPI_ISL_916261	2021-01-20	delH69V70,Y145del,N501Y,A570D,D614G,P681H,T716I,S982A,D1118H	TRUE
EPI_ISL_916257	2021-01-20	delH69V70,Y145del,N501Y,A570D,D614G,P681H,T716I,S982A,D1118H	TRUE
EPI_ISL_916262	2021-01-19	delH69V70,Y145del,N501Y,A570D,D614G,P681H,T716I,S982A,D1118H	TRUE
EPI_ISL_916265	2021-01-20	delH69V70,Y145del,N501Y,A570D,D614G,P681H,T716I,S982A,D1118H	TRUE
EPI_ISL_917501	2021-01-19	delH69V70,Y145del,N501Y,A570D,D614G,P681H,T716I,S982A,D1118H	TRUE
EPI_ISL_917504	2021-01-22	delH69V70,Y145del,N501Y,A570D,D614G,P681H,T716I,S982A,D1118H	TRUE
EPI_ISL_917500	2021-01-22	delH69V70,Y145del,N501Y,A570D,D614G,P681H,T716I,S982A,D1118H	TRUE
EPI_ISL_916263	2021-01-20	delH69V70,Y145del,N501Y,A570D,D614G,P681H,T716I,S982A,D1118H	TRUE
EPI_ISL_917503	2021-01-22	C15F,delH69V70,Y145del,N501Y,A570D,D614G,P681H,T716I,S982A,D1118H	TRUE
EPI_ISL_916264	2021-01-20	delH69V70,Y145del,N501Y,A570D,D614G,P681H,T716I,S982A,D1118H	TRUE
EPI_ISL_916269	2021-01-19	delH69V70,Y145del,A344S,N501Y,A570D,D614G,P681H,T716I,S982A,D1118H	TRUE
EPI_ISL_916258	2021-01-20	delH69V70,Y145del,N501Y,A570D,D614G,P681H,T716I,S982A,D1118H	TRUE
EPI_ISL_916267	2021-01-20	delH69V70,Y145del,F486L,N501Y,A570D,D614G,P681H,T716I,S982A,D1118H	TRUE
EPI_ISL_917505	2021-01-22	delH69V70,Y145del,N501Y,A570D,D614G,P681H,T716I,S982A,D1118H	TRUE
EPI_ISL_917507	2021-01-20	delH69V70,Y145del,N501Y,A570D,D614G,P681H,T716I,S982A,D1118H	TRUE
EPI_ISL_916266	2021-01-20	delH69V70,Y145del,N501Y,A570D,D614G,P681H,T716I,S982A,D1118H	TRUE
EPI_ISL_917510	2021-01-22	delH69V70,Y145del,N501Y,A570D,D614G,P681H,T716I,S982A,D1118H	TRUE
EPI_ISL_916268	2021-01-20	delH69V70,Y145del,N501Y,A570D,D614G,P681H,T716I,S982A,D1118H	TRUE
EPI_ISL_917502	2021-01-22	L18F,delH69V70,Y145del,N501Y,A570D,D614G,P681H,T716I,S982A,D1118H	TRUE
EPI_ISL_917508	2021-01-22	delH69V70,Y145del,N501Y,A570D,D614G,P681H,T716I,S982A,D1118H	TRUE
EPI_ISL_917509	2021-01-22	delH69V70,Y145del,N501Y,A570D,D614G,P681H,T716I,S982A,D1118H	TRUE
EPI_ISL_917512	2021-01-21	delH69V70,Y145del,N501Y,A570D,D614G,P681H,T716I,S982A,D1118H	TRUE
EPI_ISL_917514	2021-01-22	L18F,delH69V70,Y145del,N501Y,A570D,D614G,P681H,T716I,S982A,D1118H	TRUE
EPI_ISL_917511	2021-01-22	delH69V70,Y145del,N501Y,A570D,D614G,P681H,T716I,S982A,D1118H	TRUE
EPI_ISL_917513	2021-01-22	delH69V70,Y145del,N501Y,A570D,D614G,P681H,T716I,S982A,D1118H	TRUE
EPI_ISL_917517	2021-01-22	delH69V70,Y145del,N501Y,A570D,D614G,P681H,E702D,T716I,S982A,D1118H	TRUE
EPI_ISL_917521	2021-01-22	delH69V70,Y145del,L176F,N501Y,A570D,D614G,P681H,T716I,S982A,D1118H	TRUE
EPI_ISL_917518	2021-01-22	delH69V70,Y145del,N501Y,A570D,D614G,P681H,T716I,S982A,D1118H	TRUE
EPI_ISL_917522	2021-01-22	delH69V70,Y145del,N501Y,A570D,D614G,P681H,T716I,S982A,D1118H	TRUE
EPI_ISL_917520	2021-01-21	L18F,delH69V70,Y145del,N501Y,A570D,D614G,P681H,T716I,S982A,D1118H	TRUE
EPI_ISL_917523	2021-01-20	delH69V70,Y145del,N501Y,A570D,D614G,P681H,T716I,S982A,D1118H	TRUE
EPI_ISL_917525	2021-01-22	delH69V70,Y145del,S494P,N501Y,A570D,D614G,P681H,T716I,S982A,D1118H	TRUE
EPI_ISL_917524	2021-01-22	delH69V70,Y145del,N501Y,A570D,D614G,P621S,P681H,T716I,S982A,D1118H	TRUE
EPI_ISL_917530	2021-01-21	delH69V70,Y145del,N501Y,A570D,D614G,P681H,T716I,S982A,D1118H	TRUE
EPI_ISL_917528	2021-01-22	delH69V70,Y145del,N501Y,A570D,D614G,P681H,T716I,S982A,D1118H	TRUE
EPI_ISL_917526	2021-01-22	delH69V70,Y145del,S494P,N501Y,A570D,D614G,P681H,T716I,S982A,D1118H	TRUE
EPI_ISL_917531	2021-01-22	delH69V70,Y145del,N501Y,A570D,D614G,P681H,T716I,S982A,D1118H	TRUE
EPI_ISL_917535	2021-01-21	delH69V70,Y145del,N501Y,A570D,D614G,P681H,T716I,S982A,D1118H	TRUE
EPI_ISL_917534	2021-01-22	delH69V70,Y145del,N501Y,A570D,D614G,P681H,T716I,S982A,D1118H	TRUE
EPI_ISL_917538	2021-01-22	delH69V70,Y145del,N501Y,A570D,D614G,P681H,T716I,S939F,S982A,D1118H	TRUE
EPI_ISL_917536	2021-01-21	P26S,delH69V70,Y145del,N501Y,A570D,D614G,P681H,T716I,S982A,D1118H	TRUE
EPI_ISL_917529	2021-01-21	delH69V70,Y145del,N501Y,K558N,A570D,D614G,P681H,T716I,S982A,D1118H	TRUE
EPI_ISL_917527	2021-01-22	delH69V70,Y145del,N501Y,A570D,D614G,P681H,T716I,S982A,D1118H	TRUE
EPI_ISL_917532	2021-01-22	delH69V70,Y145del,N501Y,A570D,D614G,P681H,T716I,S982A,D1118H	TRUE
EPI_ISL_917540	2021-01-22	delH69V70,Y145del,N501Y,A570D,D614G,P681H,T716I,S982A,D1118H	TRUE
EPI_ISL_917541	2021-01-22	delH69V70,Y145del,N501Y,A570D,D614G,P681H,T716I,S982A,D1118H	TRUE
EPI_ISL_917537	2021-01-22	delH69V70,Y145del,N501Y,A570D,D614G,P681H,T716I,S982A,D1118H	TRUE
EPI_ISL_917533	2021-01-22	R21T,delH69V70,Y145del,N501Y,A570D,D614G,P681H,T716I,S982A,D1118H	TRUE
EPI_ISL_917542	2021-01-22	delH69V70,Y145del,N501Y,A570D,D614G,P681H,T716I,S982A,D1118H	TRUE
EPI_ISL_917546	2021-01-22	delH69V70,Y145del,N501Y,A570D,D614G,P681H,T716I,S982A,D1118H	TRUE
EPI_ISL_917545	2021-01-21	delH69V70,R102S,Y145del,N501Y,A570D,D614G,Q675H,P681H,T716I,S982A,D1118H	TRUE
EPI_ISL_917539	2021-01-21	L18F,delH69V70,Y145del,N501Y,A570D,D614G,P681H,T716I,S982A,D1118H	TRUE
EPI_ISL_917550	2021-01-22	delH69V70,Y145del,N501Y,A570D,D614G,P681H,T716I,S982A,D1118H	TRUE
EPI_ISL_917549	2021-01-21	L18F,delH69V70,Y145del,N501Y,A570D,D614G,P681H,T716I,S982A,D1118H	TRUE
EPI_ISL_917543	2021-01-22	delH69V70,Y145del,S494P,N501Y,A570D,D614G,P681H,T716I,S982A,D1118H	TRUE
EPI_ISL_917556	2021-01-21	delH69V70,Y145del,L176F,N501Y,A570D,D614G,P681H,T716I,S982A,D1118H	TRUE
EPI_ISL_917552	2021-01-22	delH69V70,Y145del,N501Y,A570D,D614G,P681H,T716I,S982A,D1118H	TRUE
EPI_ISL_917560	2021-01-22	delH69V70,Y145del,N501Y,A570D,D614G,P681H,T716I,S982A,D1118H	TRUE
EPI_ISL_917554	2021-01-22	delH69V70,Y145del,N501Y,A570D,D614G,P681H,T716I,S982A,D1118H	TRUE
EPI_ISL_917555	2021-01-22	delH69V70,Y145del,N501Y,A570D,D614G,P681H,T716I,S982A,D1118H	TRUE
EPI_ISL_917548	2021-01-22	delH69V70,Y145del,N501Y,A570D,D614G,P681H,T716I,S982A,D1118H	TRUE
EPI_ISL_917557	2021-01-21	delH69V70,Y145del,N501Y,A570D,D614G,P681H,T716I,S982A,D1118H	TRUE
EPI_ISL_917561	2021-01-22	delH69V70,Y145del,T299I,N501Y,A570D,D614G,P681H,T716I,S982A,D1118H	TRUE
EPI_ISL_917551	2021-01-22	L18F,delH69V70,Y145del,N501Y,A570D,D614G,P681H,T716I,S982A,D1118H	TRUE
EPI_ISL_917558	2021-01-21	delH69V70,Y145del,N501Y,A570D,D614G,P681H,T716I,S982A,D1118H	TRUE
EPI_ISL_917580	2021-01-22	delH69V70,Y145del,N501Y,A570D,D614G,P681H,T716I,S982A,D1118H	TRUE
EPI_ISL_917581	2021-01-22	L5F,delH69V70,Y145del,N501Y,A570D,D614G,P681H,T716I,S982A,D1118H	TRUE
EPI_ISL_917559	2021-01-22	delH69V70,Y145del,N501Y,A570D,D614G,P681H,T716I,S982A,D1118H	TRUE
EPI_ISL_917583	2021-01-22	delH69V70,Y145del,N501Y,A570D,D614G,P681H,T716I,S982A,D1118H	TRUE
EPI_ISL_917582	2021-01-22	delH69V70,S98F,D138H,Y145del,N501Y,A570D,D614G,P681H,T716I,S982A,D1118H	TRUE
EPI_ISL_917589	2021-01-22	delH69V70,Y145del,N501Y,A570D,D614G,P681H,T716I,S982A,D1118H	TRUE
EPI_ISL_917591	2021-01-21	delH69V70,Y145del,N501Y,A570D,D614G,P681H,T716I,S982A,D1118H	TRUE
EPI_ISL_917592	2021-01-21	delH69V70,Y145del,N501Y,A570D,D614G,P681H,T716I,S982A,D1118H	TRUE
EPI_ISL_917586	2021-01-22	delH69V70,Y145del,N501Y,A570D,D614G,P681H,T716I,S982A,D1118H	TRUE
EPI_ISL_917594	2021-01-22	delH69V70,Y145del,N501Y,A570D,D614G,P681H,T716I,S982A,D1118H	TRUE
EPI_ISL_917590	2021-01-21	delH69V70,Y145del,N501Y,A570D,D614G,P681H,T716I,S940F,S982A,D1118H	TRUE
EPI_ISL_917588	2021-01-21	delH69V70,Y145del,N501Y,A570D,D614G,P681H,T716I,S982A,D1118H	TRUE
EPI_ISL_917597	2021-01-21	delH69V70,Y145del,N501Y,A570D,D614G,P681H,T716I,S982A,D1118H	TRUE
EPI_ISL_917593	2021-01-21	delH69V70,Y145del,N501Y,A570D,D614G,P681H,T716I,S982A,D1118H	TRUE
EPI_ISL_917585	2021-01-22	delH69V70,Y145del,N501Y,A570D,D614G,P681H,T716I,S982A,D1118H	TRUE
EPI_ISL_917596	2021-01-22	delH69V70,Y145del,N501Y,A570D,D614G,P681H,T716I,S982A,D1118H	TRUE
EPI_ISL_917595	2021-01-22	delH69V70,Y145del,N501Y,A570D,D614G,P681H,T716I,S982A,D1118H	TRUE
EPI_ISL_931800	2021-01-25	delH69V70,Y145del,N501Y,A570D,D614G,P681H,T716I,S982A,D1118H	TRUE
EPI_ISL_931802	2021-01-25	delH69V70,Y145del,N501Y,A570D,D614G,P681H,T716I,S982A,D1118H	TRUE
EPI_ISL_922034	2021-01-24	delH69V70,Y145del,N501Y,A570D,D614G,P681H,T716I,S982A,D1118H	TRUE
EPI_ISL_922035	2021-01-21	delH69V70,Y145del,N501Y,A570D,D614G,P681H,T716I,S982A,D1118H	TRUE
EPI_ISL_917598	2021-01-22	delH69V70,Y145del,N501Y,A570D,D614G,P681H,T716I,S982A,D1118H	TRUE
EPI_ISL_917599	2021-01-22	L18F,delH69V70,Y145del,N501Y,A570D,D614G,P681H,T716I,S982A,D1118H	TRUE
EPI_ISL_931801	2021-01-25	delH69V70,Y145del,S494P,N501Y,A570D,D614G,P681H,T716I,S982A,D1118H	TRUE
EPI_ISL_924697	2021-01-21	delH69V70,Y145del,N501Y,A570D,D614G,P681H,T716I,S982A,D1118H	TRUE
EPI_ISL_924696	2021-01-21	delH69V70,Y145del,N501Y,A570D,D614G,P681H,T716I,S982A,D1118H	TRUE
EPI_ISL_931803	2021-01-25	delH69V70,Y145del,N501Y,A570D,D614G,P681H,T716I,S982A,D1118H	TRUE
EPI_ISL_931804	2021-01-25	delH69V70,Y145del,N501Y,A570D,D614G,P681H,T716I,S982A,D1118H	TRUE
EPI_ISL_931805	2021-01-25	delH69V70,Y145del,N501Y,A570D,D614G,P681H,T716I,S982A,D1118H	TRUE
EPI_ISL_931812	2021-01-25	delH69V70,Y145del,N501Y,A570D,D614G,P681H,T716I,S982A,D1118H	TRUE
EPI_ISL_931806	2021-01-25	delH69V70,Y145del,N501Y,A570D,D614G,P681H,T716I,S982A,D1118H	TRUE
EPI_ISL_931811	2021-01-25	delH69V70,Y145del,N501Y,A570D,D614G,P681H,T716I,S982A,D1118H	TRUE
EPI_ISL_931808	2021-01-25	delH69V70,Y145del,N501Y,A570D,D614G,P681H,A701V,T716I,S982A,D1118H	TRUE
EPI_ISL_931807	2021-01-25	delH69V70,Y145del,N501Y,A570D,D614G,P681H,T716I,S982A,D1118H	TRUE
EPI_ISL_931810	2021-01-25	delH69V70,Y145del,N501Y,A570D,D614G,P681H,T716I,S982A,D1118H	TRUE
EPI_ISL_931819	2021-01-25	delH69V70,Y145del,N501Y,A570D,D614G,P681H,T716I,S982A,D1118H	TRUE
EPI_ISL_931809	2021-01-25	delH69V70,Y145del,N501Y,A570D,D614G,P681H,T716I,S982A,D1118H	TRUE
EPI_ISL_931813	2021-01-25	delH69V70,Y145del,N501Y,A570D,D614G,P681H,T716I,S982A,D1118H	TRUE
EPI_ISL_931815	2021-01-25	delH69V70,Y145del,N501Y,A570D,D614G,P681H,T716I,S982A,D1118H	TRUE
EPI_ISL_931814	2021-01-25	delH69V70,Y145del,N501Y,A570D,D614G,P681H,T716I,S982A,D1118H	TRUE
EPI_ISL_931821	2021-01-25	delH69V70,Y145del,N501Y,A570D,D614G,P681H,T716I,S982A,D1118H	TRUE
EPI_ISL_931820	2021-01-25	delH69V70,Y145del,N501Y,A570D,D614G,P681H,T716I,S982A,D1118H	TRUE
EPI_ISL_931826	2021-01-25	delH69V70,Y145del,N501Y,A570D,D614G,P681H,T716I,D839G,S982A,D1118H	TRUE
EPI_ISL_931830	2021-01-25	delH69V70,Y145del,N501Y,A570D,D614G,P681H,T716I,S982A,D1118H,K1191N	TRUE
EPI_ISL_931816	2021-01-25	L5F,delH69V70,Y145del,N501Y,A570D,D614G,P681H,T716I,S982A,D1118H	TRUE
EPI_ISL_931823	2021-01-25	delH69V70,Y145del,N501Y,A570D,Q613H,D614G,P681H,T716I,S982A,D1118H	TRUE
EPI_ISL_931817	2021-01-25	delH69V70,Y145del,N501Y,A570D,D614G,P681H,T716I,S982A,D1118H	TRUE
EPI_ISL_931829	2021-01-25	delH69V70,Y145del,N501Y,A570D,D614G,P681H,T716I,S982A,D1118H	TRUE
EPI_ISL_931832	2021-01-25	delH69V70,Y145del,N501Y,A570D,D614G,P681H,T716I,S982A,D1118H	TRUE
EPI_ISL_931831	2021-01-25	delH69V70,Y145del,N501Y,A570D,D614G,P681H,T716I,S982A,D1118H	TRUE
EPI_ISL_931833	2021-01-25	delH69V70,Y145del,N501Y,A570D,D614G,P681H,T716I,S982A,D1118H	TRUE
EPI_ISL_931839	2021-01-25	L18F,delH69V70,Y145del,N501Y,A570D,D614G,P681H,T716I,S982A,D1118H	TRUE
EPI_ISL_931841	2021-01-25	delH69V70,Y145del,N501Y,A570D,D614G,P681H,T716I,S982A,D1118H	TRUE
EPI_ISL_931835	2021-01-25	delH69V70,Y145del,N501Y,A570D,D614G,P681H,T716I,S982A,D1118H	TRUE
EPI_ISL_931838	2021-01-25	delH69V70,Y145del,N501Y,A570D,D614G,P681H,T716I,S982A,D1118H	TRUE
EPI_ISL_931840	2021-01-25	delH69V70,Y145del,N501Y,A570D,D614G,P681H,T716I,A831V,S982A,D1118H	TRUE
EPI_ISL_931842	2021-01-25	delH69V70,Y145del,N501Y,A570D,D614G,P681H,T716I,S982A,D1118H	TRUE
EPI_ISL_931844	2021-01-25	delH69V70,Y145del,N501Y,A570D,D614G,P681H,T716I,S982A,D1118H	TRUE
EPI_ISL_931845	2021-01-25	delH69V70,Y145del,N501Y,A570D,D614G,A647S,P681H,T716I,S982A,D1118H	TRUE
EPI_ISL_931846	2021-01-25	delH69V70,Y145del,N501Y,A570D,D614G,P681H,T716I,S982A,D1118H	TRUE
EPI_ISL_931848	2021-01-25	delH69V70,Y145del,N501Y,A570D,D614G,P681H,T716I,S982A,D1118H	TRUE
EPI_ISL_931843	2021-01-25	delH69V70,Y145del,N501Y,A570D,D614G,P681H,T716I,S982A,D1118H	TRUE
EPI_ISL_931847	2021-01-25	delH69V70,Y145del,N501Y,A570D,D614G,P681H,T716I,S982A,D1118H	TRUE
EPI_ISL_931834	2021-01-25	delH69V70,Y145del,N501Y,A570D,D614G,P681H,T716I,S982A,D1118H	TRUE
EPI_ISL_931849	2021-01-25	delH69V70,Y145del,N501Y,A570D,D614G,P681H,T716I,S982A,D1118H	TRUE
EPI_ISL_931853	2021-01-25	delH69V70,Y145del,N501Y,A570D,D614G,P681H,T716I,S982A,D1118H	TRUE
EPI_ISL_931850	2021-01-25	delH69V70,Y145del,N501Y,A570D,D614G,P681H,T716I,S982A,D1118H	TRUE
EPI_ISL_931852	2021-01-25	delH69V70,Y145del,N501Y,A570D,D614G,P681H,T716I,S982A,D1118H	TRUE
EPI_ISL_931859	2021-01-25	delH69V70,Y145del,N501Y,A570D,D614G,P681H,T716I,S982A,D1118H	TRUE
EPI_ISL_931858	2021-01-25	delH69V70,Y145del,N501Y,A570D,D614G,P681H,T716I,S982A,D1118H	TRUE
EPI_ISL_931854	2021-01-25	delH69V70,Y145del,N501Y,A570D,D614G,P681H,T716I,S982A,D1118H	TRUE
EPI_ISL_931856	2021-01-25	delH69V70,Y145del,N501Y,A570D,D614G,P681H,T716I,S982A,D1118H,T1160K	TRUE
EPI_ISL_931855	2021-01-25	L18F,delH69V70,Y145del,N501Y,A570D,D614G,P681H,T716I,S982A,D1118H	TRUE
EPI_ISL_931857	2021-01-25	delH69V70,Y145del,N501Y,A570D,D614G,P681H,T716I,S982A,D1118H	TRUE
EPI_ISL_931862	2021-01-25	delH69V70,Y145del,N501Y,A570D,D614G,P681H,T716I,S982A,D1118H	TRUE
EPI_ISL_931851	2021-01-25	L18F,delH69V70,Y145del,N501Y,A570D,D614G,P681H,T716I,S982A,D1118H	TRUE
EPI_ISL_931866	2021-01-25	L18F,delH69V70,Y145del,N501Y,A570D,D614G,P681H,T716I,S982A,D1118H	TRUE
EPI_ISL_931868	2021-01-25	delH69V70,Y145del,N501Y,A570D,D614G,P681H,T716I,S939F,S982A,D1118H	TRUE
EPI_ISL_931869	2021-01-25	delH69V70,Y145del,N501Y,A570D,D614G,P681H,T716I,S982A,D1118H	TRUE
EPI_ISL_931867	2021-01-25	delH69V70,Y145del,N501Y,A570D,D614G,P681H,T716I,S982A,D1118H	TRUE
EPI_ISL_931865	2021-01-25	delH69V70,Y145del,N501Y,A570D,D614G,P681H,T716I,S982A,D1118H	TRUE
EPI_ISL_931864	2021-01-25	delH69V70,Y145del,N501Y,A570D,D614G,P681H,T716I,S982A,D1118H	TRUE
EPI_ISL_931863	2021-01-25	T63I,delH69V70,Y145del,N501Y,A570D,D614G,P681H,T716I,S982A,D1118H	TRUE
EPI_ISL_931871	2021-01-25	delH69V70,Y145del,N501Y,A570D,D614G,P681H,T716I,S982A,D1118H	TRUE
EPI_ISL_931874	2021-01-24	delH69V70,Y145del,N501Y,A570D,D614G,P681H,T716I,S982A,D1118H	TRUE
EPI_ISL_931870	2021-01-25	delH69V70,Y145del,N501Y,A570D,D614G,P681H,T716I,S982A,D1118H	TRUE
EPI_ISL_931860	2021-01-25	delH69V70,Y145del,N501Y,A570D,D614G,P681H,T716I,S982A,D1118H	TRUE
EPI_ISL_946027	2021-01-25	delH69V70,Y145del,N501Y,A570D,D614G,P681H,T716I,S982A,D1118H	TRUE
EPI_ISL_946013	2021-01-25	delH69V70,Y145del,N501Y,A570D,D614G,P681H,T716I,S982A,D1118H,K1266R	TRUE
EPI_ISL_931873	2021-01-25	delH69V70,Y145del,N501Y,A570D,D614G,P681H,T716I,S982A,D1118H	TRUE
EPI_ISL_946053	2021-01-25	delH69V70,Y145del,N501Y,A570D,D614G,P681H,T716I,S982A,D1118H	TRUE
EPI_ISL_947340	2021-01-25	delH69V70,Y145del,N501Y,A570D,D614G,P681H,T716I,S982A,D1118H	TRUE
EPI_ISL_946046	2021-01-25	delH69V70,Y145del,N501Y,A570D,D614G,P681H,T716I,S982A,D1118H,G1171S	TRUE
EPI_ISL_946063	2021-01-25	delH69V70,D138H,Y145del,N501Y,A570D,D614G,P681H,T716I,S982A,D1118H	TRUE
EPI_ISL_947350	2021-01-24	delH69V70,Y145del,N501Y,A570D,D614G,P681H,T716I,S982A,D1118H	TRUE
EPI_ISL_931877	2021-01-25	delH69V70,Y145del,N501Y,A570D,D614G,P681H,T716I,S982A,D1118H	TRUE
EPI_ISL_946016	2021-01-25	delH69V70,Y145del,N501Y,A570D,D614G,P681H,T716I,S982A,D1118H	TRUE
EPI_ISL_947345	2021-01-25	delH69V70,Y145del,N501Y,A570D,D614G,P681H,T716I,S982A,D1118H	TRUE
EPI_ISL_947342	2021-01-25	delH69V70,Y145del,N501Y,A570D,D614G,P681H,T716I,S982A,D1118H	TRUE
EPI_ISL_947349	2021-01-25	delH69V70,Y145del,N501Y,A570D,D614G,P681H,T716I,S982A,D1118H	TRUE
EPI_ISL_947359	2021-01-25	delH69V70,Y145del,N501Y,A570D,D614G,P681H,T716I,S982A,D1118H	TRUE
EPI_ISL_947366	2021-01-25	delH69V70,Y145del,N501Y,A570D,D614G,P681H,T716I,S982A,D1118H	TRUE
EPI_ISL_947354	2021-01-22	delH69V70,Y145del,N501Y,A570D,D614G,P681H,T716I,S982A,D1118H	TRUE
EPI_ISL_947355	2021-01-25	delH69V70,Y145del,N501Y,A570D,D614G,P681H,T716I,S982A,D1118H	TRUE
EPI_ISL_947348	2021-01-25	delH69V70,Y145del,N501Y,A570D,D614G,P681H,T716I,S982A,D1118H	TRUE
EPI_ISL_947352	2021-01-24	delH69V70,Y145del,N501Y,A570D,D614G,P681H,T716I,S982A,D1118H	TRUE
EPI_ISL_947369	2021-01-25	delH69V70,Y145del,N501Y,A570D,D614G,P681H,T716I,S982A,D1118H	TRUE
EPI_ISL_947368	2021-01-24	delH69V70,Y145del,N501Y,A570D,D614G,P681H,T716I,S982A,D1118H	TRUE
EPI_ISL_947372	2021-01-25	delH69V70,Y145del,N501Y,A570D,D614G,P681H,T716I,S982A,D1118H	TRUE
EPI_ISL_947363	2021-01-25	L18F,delH69V70,Y145del,N501Y,A570D,D614G,P681H,T716I,S982A,D1118H	TRUE
EPI_ISL_947367	2021-01-25	delH69V70,Y145del,N501Y,A570D,D614G,P681H,T716I,S982A,D1118H	TRUE
EPI_ISL_947374	2021-01-23	delH69V70,Y145del,N501Y,A570D,D614G,P681H,T716I,S982A,D1118H	TRUE
EPI_ISL_947378	2021-01-25	delH69V70,Y145del,N501Y,A570D,D614G,P681H,T716I,S982A,D1118H	TRUE
EPI_ISL_947376	2021-01-25	delH69V70,Y145del,N501Y,A570D,D614G,P681H,T716I,S982A,D1118H	TRUE
EPI_ISL_947381	2021-01-25	delH69V70,Y145del,N501Y,A570D,D614G,P681H,T716I,S982A,D1118H	TRUE
EPI_ISL_947385	2021-01-25	delH69V70,Y145del,N501Y,A570D,D614G,P681H,T716I,S982A,D1118H	TRUE
EPI_ISL_947397	2021-01-25	delH69V70,Y145del,N501Y,A570D,D614G,P681H,T716I,S982A,D1118H,V1189A	TRUE
EPI_ISL_947391	2021-01-25	delH69V70,Y145del,N501Y,A570D,D614G,P681H,T716I,S982A,D1118H	TRUE
EPI_ISL_947387	2021-01-25	delH69V70,Y145del,N501Y,A570D,D614G,P681H,T716I,S982A,D1118H	TRUE
EPI_ISL_947384	2021-01-25	delH69V70,Y145del,N501Y,A570D,D614G,P681H,T716I,S982A,D1118H	TRUE
EPI_ISL_948677	2021-01-21	delH69V70,Y145del,H245Y,N501Y,A570D,D614G,P681H,T716I,S982A,D1118H,P1263L	TRUE
EPI_ISL_948670	2021-01-22	delH69V70,Y145del,N501Y,A570D,D614G,P681H,T716I,S982A,D1118H	TRUE
EPI_ISL_947392	2021-01-25	delH69V70,Y145del,N501Y,A570D,D614G,P681H,T716I,S982A,D1118H	TRUE
EPI_ISL_948678	2021-01-22	L18F,delH69V70,Y145del,N501Y,A570D,D614G,P681H,T716I,S982A,D1118H	TRUE
EPI_ISL_948663	2021-01-23	delH69V70,Y145del,N501Y,A570D,D614G,P681H,T716I,S982A,D1118H	TRUE
EPI_ISL_948664	2021-01-22	delH69V70,Y145del,N501Y,A570D,D614G,P681H,T716I,S982A,D1118H	TRUE
EPI_ISL_947393	2021-01-25	delH69V70,Y145del,N501Y,A570D,D614G,P681H,T716I,S982A,D1118H	TRUE
EPI_ISL_948672	2021-01-22	delH69V70,Y145del,N501Y,A570D,D614G,P681H,T716I,S982A,D1118H	TRUE
EPI_ISL_948673	2021-01-22	delH69V70,Y145del,V289I,N501Y,A570D,D614G,S640F,P681H,T716I,S982A,D1118H	TRUE
EPI_ISL_948676	2021-01-22	delH69V70,Y145del,N501Y,A570D,D614G,P681H,T716I,S982A,D1118H	TRUE
EPI_ISL_948671	2021-01-22	delH69V70,Y145del,N501Y,A570D,D614G,P681H,T716I,S982A,D1118H	TRUE
EPI_ISL_948674	2021-01-22	delH69V70,Y145del,N501Y,A570D,D614G,P681H,T716I,K835R,S982A,D1118H	TRUE
EPI_ISL_948681	2021-01-21	delH69V70,Y145del,N501Y,A570D,D614G,P681H,T716I,S982A,D1118H	TRUE
EPI_ISL_948679	2021-01-22	delH69V70,Y145del,N501Y,A570D,D614G,P681H,T716I,S982A,D1118H	TRUE
EPI_ISL_948682	2021-01-22	L18F,delH69V70,Y145del,N501Y,A570D,D614G,P681H,A688V,T716I,S982A,D1118H	TRUE
EPI_ISL_948688	2021-01-22	delH69V70,Y145del,N501Y,A570D,D614G,P681H,T716I,S982A,D1118H	TRUE
EPI_ISL_948686	2021-01-22	delH69V70,Y145del,N501Y,A570D,D614G,P681H,T716I,S982A,D1118H	TRUE
EPI_ISL_948680	2021-01-22	delH69V70,Y145del,N501Y,A570D,D614G,P681H,T716I,S982A,D1118H	TRUE
EPI_ISL_948687	2021-01-23	delH69V70,Y145del,N501Y,A570D,D614G,P681H,T716I,S982A,D1118H	TRUE
EPI_ISL_948684	2021-01-22	delH69V70,Y145del,N501Y,A570D,D614G,P681H,T716I,S982A,D1118H	TRUE
EPI_ISL_948683	2021-01-22	delH69V70,Y145del,N501Y,A570D,D614G,P681H,T716I,S982A,D1118H	TRUE
EPI_ISL_948685	2021-01-22	L18F,delH69V70,Y145del,N501Y,A570D,D614G,P681H,T716I,S982A,D1118H	TRUE
EPI_ISL_948690	2021-01-22	delH69V70,Y145del,N501Y,A570D,D614G,P681H,T716I,S982A,D1118H	TRUE
EPI_ISL_948691	2021-01-22	delH69V70,Y145del,N501Y,A570D,D614G,P681H,T716I,S982A,D1118H	TRUE
EPI_ISL_948692	2021-01-22	delH69V70,Y145del,N501Y,A570D,D614G,P681H,T716I,S982A,D1118H	TRUE
EPI_ISL_948689	2021-01-22	delH69V70,Y145del,N501Y,A570D,D614G,P681H,T716I,S982A,D1118H	TRUE
EPI_ISL_948695	2021-01-22	delH69V70,Y145del,N501Y,A570D,D614G,P681H,T716I,A831V,S982A,D1118H	TRUE
EPI_ISL_948697	2021-01-22	delH69V70,Y145del,N501Y,A570D,D614G,P681H,T716I,S982A,D1118H	TRUE
EPI_ISL_949997	2021-01-21	delH69V70,Y145del,N501Y,A570D,D614G,P681H,T716I,S982A,D1118H	TRUE
EPI_ISL_948696	2021-01-22	L5F,delH69V70,Y145del,N501Y,A570D,D614G,P681H,T716I,S982A,D1118H	TRUE
EPI_ISL_948694	2021-01-22	delH69V70,Y145del,N501Y,A570D,D614G,P681H,T716I,S982A,D1118H	TRUE
EPI_ISL_948693	2021-01-23	L5F,delH69V70,Y145del,T299A,N501Y,A570D,D614G,P681H,T716I,S982A,D1118H	TRUE
EPI_ISL_909086	2021-01-19	delH69V70,Y145del,N501Y,A570D,D614G,P681H,T716I,S982A,D1118H	TRUE
EPI_ISL_909089	2021-01-19	delH69V70,Y145del,N501Y,A570D,D614G,V622F,P681H,T716I,S982A,D1118H	TRUE
EPI_ISL_909085	2021-01-19	delH69V70,Y145del,N501Y,A570D,D614G,P681H,T716I,S982A,D1118H	TRUE
EPI_ISL_948699	2021-01-20	delH69V70,Y145del,V308L,N501Y,A570D,D614G,P681H,T716I,S982A,D1118H	TRUE
EPI_ISL_909219	2021-01-19	delH69V70,Y145del,N501Y,A570D,D614G,P681H,T716I,S982A,D1118H	TRUE
EPI_ISL_909208	2021-01-19	L5F,delH69V70,Y145del,N501Y,A570D,D614G,P681H,T716I,S982A,D1118H,G1251V	TRUE
EPI_ISL_909227	2021-01-19	delH69V70,Y145del,N501Y,A570D,D614G,P681H,T716I,S982A,D1118H	TRUE
EPI_ISL_909211	2021-01-19	delH69V70,Y145del,N501Y,A570D,D614G,P681H,T716I,S982A,D1118H	TRUE
EPI_ISL_909233	2021-01-19	delH69V70,Y145del,N501Y,A570D,D614G,Q677H,P681H,T716I,S982A,D1118H	TRUE
EPI_ISL_909210	2021-01-19	delH69V70,Y145del,N501Y,A570D,D614G,Q677H,P681H,T716I,S982A,D1118H	TRUE
EPI_ISL_909218	2021-01-19	delH69V70,Y145del,N501Y,A570D,D614G,V622F,P681H,T716I,S982A,D1118H	TRUE
EPI_ISL_909087	2021-01-19	delH69V70,Y145del,N501Y,A570D,D614G,P681H,T716I,A892V,S982A,D1118H	TRUE
EPI_ISL_909235	2021-01-19	delH69V70,Y145del,N501Y,A570D,D614G,P681H,T716I,S982A,D1118H	TRUE
EPI_ISL_909272	2021-01-20	delH69V70,Y145del,N501Y,A570D,D614G,P681H,T716I,S982A,D1118H	TRUE
EPI_ISL_909237	2021-01-19	delH69V70,Y145del,N501Y,A570D,D614G,V622F,P681H,T716I,S982A,D1118H	TRUE
EPI_ISL_909283	2021-01-20	delH69V70,Y145del,N501Y,A570D,D614G,S680F,P681H,T716I,S982A,D1118H	TRUE
EPI_ISL_909289	2021-01-20	delH69V70,T76N,Y145del,N501Y,A570D,D614G,P681H,T716I,S982A,D1118H	TRUE
EPI_ISL_909296	2021-01-20	delH69V70,Y145del,N501Y,A570D,D614G,V622F,P631S,P681H,T716I,S982A,D1118H	TRUE
EPI_ISL_909255	2021-01-19	delH69V70,Y145del,N501Y,A570D,D614G,P681H,T716I,S982A,D1118H	TRUE
EPI_ISL_909284	2021-01-19	delH69V70,Y145del,N501Y,A570D,D614G,P681H,T716I,S982A,D1118H	TRUE
EPI_ISL_916364	2021-01-20	delH69V70,Y145del,N501Y,A570D,D614G,P681H,T716I,S982A,D1118H	TRUE
EPI_ISL_909298	2021-01-20	delH69V70,Y145del,N501Y,A570D,D614G,P681H,T716I,S982A,D1118H	TRUE
EPI_ISL_916360	2021-01-20	delH69V70,Y145del,N501Y,A570D,D614G,P681H,T716I,S982A,D1118H	TRUE
EPI_ISL_909287	2021-01-19	delH69V70,Y145del,N501Y,A570D,D614G,P681H,T716I,S982A,D1118H	TRUE
EPI_ISL_909262	2021-01-20	delH69V70,Y145del,N501Y,A570D,D614G,Q677H,P681H,T716I,S982A,D1118H	TRUE
EPI_ISL_909278	2021-01-20	delH69V70,Y145del,N501Y,A570D,D614G,P681H,T716I,S982A,D1118H,I1221T	TRUE
EPI_ISL_916362	2021-01-19	delH69V70,Y145del,N501Y,A570D,D614G,P681H,T716I,S982A,D1118H	TRUE
EPI_ISL_916365	2021-01-21	delH69V70,Y145del,N501Y,A570D,D614G,P681H,T716I,S982A,D1118H	TRUE
EPI_ISL_916354	2021-01-19	delH69V70,Y145del,N501Y,A570D,D614G,P681H,T716I,S982A,D1118H	TRUE
EPI_ISL_916355	2021-01-19	delH69V70,Y145del,N501Y,A570D,D614G,P681H,T716I,S982A,D1118H	TRUE
EPI_ISL_916367	2021-01-21	delH69V70,Y145del,N501Y,A570D,D614G,P681H,T716I,S982A,D1118H	TRUE
EPI_ISL_916390	2021-01-20	delH69V70,Y145del,N501Y,A570D,D614G,P681H,T716I,S982A,D1118H	TRUE
EPI_ISL_916369	2021-01-20	delH69V70,Y145del,N501Y,A570D,D614G,P681H,T716I,S982A,D1118H	TRUE
EPI_ISL_916366	2021-01-20	delH69V70,Y145del,N501Y,A570D,D614G,P681H,T716I,P812S,S982A,D1118H	TRUE
EPI_ISL_916391	2021-01-19	delH69V70,Y145del,N501Y,A570D,D614G,P681H,T716I,S982A,D1118H	TRUE
EPI_ISL_916396	2021-01-20	delH69V70,Y145del,N501Y,A570D,D614G,P681H,T716I,S982A,D1118H	TRUE
EPI_ISL_916395	2021-01-20	delH69V70,Y145del,N501Y,A570D,D614G,P681H,T716I,S982A,D1118H	TRUE
EPI_ISL_916394	2021-01-20	delH69V70,Y145del,N501Y,A570D,D614G,P681H,T716I,S982A,D1118H	TRUE
EPI_ISL_916368	2021-01-20	delH69V70,Y145del,N501Y,A570D,D614G,P681H,T716I,S982A,D1118H	TRUE
EPI_ISL_916393	2021-01-20	delH69V70,Y145del,N501Y,A570D,D614G,P681H,T716I,S982A,D1118H	TRUE
EPI_ISL_916392	2021-01-19	delH69V70,Y145del,N501Y,A570D,D614G,P681H,T716I,S982A,D1118H	TRUE
EPI_ISL_917694	2021-01-22	delH69V70,Y145del,N501Y,A570D,D614G,P681H,T716I,S982A,D1118H	TRUE
EPI_ISL_916398	2021-01-20	delH69V70,Y145del,N501Y,A570D,D614G,P681H,T716I,S982A,D1118H	TRUE
EPI_ISL_916399	2021-01-20	delH69V70,Y145del,N501Y,A570D,D614G,P681H,T716I,S982A,D1118H	TRUE
EPI_ISL_917685	2021-01-22	delH69V70,Y145del,N501Y,A570D,D614G,P681H,T716I,A845S,S982A,D1118H	TRUE
EPI_ISL_916397	2021-01-20	delH69V70,Y145del,N501Y,A570D,D614G,P681H,T716I,S982A,D1118H	TRUE
EPI_ISL_917697	2021-01-21	delH69V70,Y145del,T307I,N501Y,A570D,D614G,P681H,T716I,S982A,D1118H	TRUE
EPI_ISL_917692	2021-01-22	delH69V70,Y145del,N501Y,A570D,D614G,P681H,T716I,S982A,D1118H	TRUE
EPI_ISL_917698	2021-01-22	delH69V70,Y145del,N501Y,A570D,D614G,P681H,T716I,S982A,D1118H	TRUE
EPI_ISL_917693	2021-01-22	L18F,delH69V70,Y145del,N501Y,A570D,D614G,P681H,T716I,S982A,D1118H	TRUE
EPI_ISL_917696	2021-01-21	delH69V70,Y145del,N501Y,A570D,D614G,P681H,T716I,S982A,D1118H	TRUE
EPI_ISL_917699	2021-01-22	delH69V70,Y145del,N501Y,A570D,D614G,P681H,T716I,S982A,D1118H	TRUE
EPI_ISL_922033	2021-01-24	delH69V70,Y145del,N501Y,A570D,D614G,P681H,T716I,S982A,D1118H	TRUE
EPI_ISL_924852	2021-01-19	delH69V70,Y145del,N501Y,A570D,D614G,P681H,T716I,S982A,D1118H	TRUE
EPI_ISL_922032	2021-01-24	delH69V70,Y145del,N501Y,A570D,D614G,P681H,T716I,S982A,D1118H	TRUE
EPI_ISL_924692	2021-01-21	delH69V70,Y145del,N501Y,A570D,D614G,P681H,T716I,S982A,D1118H	TRUE
EPI_ISL_924695	2021-01-22	delH69V70,Y145del,N501Y,A570D,D614G,P681H,T716I,S982A,D1118H	TRUE
EPI_ISL_924837	2021-01-19	delH69V70,Y145del,N501Y,A570D,D614G,P681H,T716I,S982A,D1118H	TRUE
EPI_ISL_922030	2021-01-22	delH69V70,Y145del,N501Y,A570D,D614G,P681H,T716I,S982A,D1118H	TRUE
EPI_ISL_924698	2021-01-22	delH69V70,Y145del,N501Y,A570D,D614G,P681H,T716I,S982A,D1118H	TRUE
EPI_ISL_924693	2021-01-20	delH69V70,Y145del,N501Y,A570D,D614G,P681H,T716I,S982A,D1118H	TRUE
EPI_ISL_924694	2021-01-21	delH69V70,Y145del,N501Y,A570D,D614G,P681H,T716I,S982A,D1118H	TRUE
EPI_ISL_924843	2021-01-19	delH69V70,Y145del,N501Y,A570D,D614G,P681H,T716I,S982A,D1118H	TRUE
EPI_ISL_924699	2021-01-21	delH69V70,Y145del,N501Y,A570D,D614G,P681H,T716I,S982A,D1118H	TRUE
EPI_ISL_924872	2021-01-19	delH69V70,Y145del,N501Y,A570D,D614G,P681H,T716I,S982A,D1118H	TRUE
EPI_ISL_924856	2021-01-19	delH69V70,Y145del,N501Y,A570D,D614G,P681H,T716I,S982A,D1118H	TRUE
EPI_ISL_924854	2021-01-19	delH69V70,Y145del,N501Y,A570D,D614G,P681H,T716I,S982A,D1118H	TRUE
EPI_ISL_924866	2021-01-19	delH69V70,Y145del,N501Y,A570D,D614G,P681H,T716I,S982A,D1118H	TRUE
EPI_ISL_924840	2021-01-19	delH69V70,Y145del,N501Y,A570D,D614G,P681H,T716I,S982A,D1118H	TRUE
EPI_ISL_924875	2021-01-19	delH69V70,Y145del,N501Y,A570D,D614G,P681H,T716I,S982A,D1118H	TRUE
EPI_ISL_924870	2021-01-19	delH69V70,Y145del,N501Y,A570D,D614G,P681H,T716I,S982A,D1118H,P1162L	TRUE
EPI_ISL_924881	2021-01-19	delH69V70,Y145del,N501Y,A570D,D614G,P681H,T716I,S982A,D1118H	TRUE
EPI_ISL_924878	2021-01-19	delH69V70,Y145del,N501Y,A570D,D614G,P681H,T716I,S982A,D1118H	TRUE
EPI_ISL_924888	2021-01-19	delH69V70,Y145del,N501Y,A570D,D614G,P681H,T716I,S982A,D1118H	TRUE
EPI_ISL_924874	2021-01-19	delH69V70,Y145del,N501Y,A570D,D614G,P681H,T716I,S982A,D1118H	TRUE
EPI_ISL_931999	2021-01-25	delH69V70,Y145del,N501Y,A570D,D614G,P681H,T716I,S982A,D1118H	TRUE
EPI_ISL_939000	2021-01-23	delH69V70,Y145del,N501Y,A570D,D614G,P681H,T716I,S982A,D1118H	TRUE
EPI_ISL_939002	2021-01-24	delH69V70,Y145del,N501Y,A570D,D614G,P681H,T716I,S982A,D1118H	TRUE
EPI_ISL_939005	2021-01-24	delH69V70,Y145del,N501Y,A570D,D614G,P681H,T716I,S982A,D1118H	TRUE
EPI_ISL_939008	2021-01-23	delH69V70,Y145del,N501Y,A570D,D614G,P681H,T716I,S982A,D1118H	TRUE
EPI_ISL_939007	2021-01-24	delH69V70,Y145del,N501Y,A570D,D614G,P681H,T716I,I818V,S982A,D1118H	TRUE
EPI_ISL_924885	2021-01-19	delH69V70,Y145del,N501Y,A570D,D614G,P681H,T716I,S982A,D1118H	TRUE
EPI_ISL_939004	2021-01-21	delH69V70,Y145del,N501Y,A570D,D614G,P681H,T716I,S982A,D1118H	TRUE
EPI_ISL_939009	2021-01-22	delH69V70,Y145del,N501Y,A570D,D614G,P681H,T716I,S982A,D1118H,D1165Y	TRUE
EPI_ISL_939001	2021-01-23	delH69V70,Y145del,N501Y,A570D,D614G,P681H,T716I,S982A,D1118H	TRUE
EPI_ISL_939006	2021-01-24	delH69V70,Y145del,N501Y,A570D,D614G,P681H,T716I,S982A,D1118H	TRUE
EPI_ISL_939003	2021-01-24	delH69V70,Y145del,N501Y,A570D,D614G,P681H,T716I,S982A,D1118H	TRUE
EPI_ISL_939014	2021-01-22	delH69V70,Y145del,N501Y,A570D,D614G,P681H,T716I,S982A,D1118H	TRUE
EPI_ISL_939016	2021-01-22	delH69V70,Y145del,N501Y,A570D,D614G,P681H,T716I,S982A,D1118H	TRUE
EPI_ISL_939013	2021-01-22	delH69V70,Y145del,N501Y,A570D,D614G,P681H,T716I,S982A,D1118H,G1171S	TRUE
EPI_ISL_939018	2021-01-22	delH69V70,Y145del,N501Y,A570D,D614G,P681H,T716I,S982A,D1118H	TRUE
EPI_ISL_939012	2021-01-22	delH69V70,Y145del,N501Y,A570D,D614G,P681H,T716I,S982A,D1118H	TRUE
EPI_ISL_939021	2021-01-24	delH69V70,Y145del,N501Y,A570D,D614G,P681H,T716I,S982A,D1118H	TRUE
EPI_ISL_939017	2021-01-23	delH69V70,Y145del,N501Y,A570D,D614G,P681H,T716I,K814T,S982A,D1118H	TRUE
EPI_ISL_939020	2021-01-22	A67V,delH69V70,Y145del,N501Y,A570D,D614G,P681H,T716I,S982A,D1118H	TRUE
EPI_ISL_939022	2021-01-24	delH69V70,S98F,Y145del,N501Y,A570D,D614G,P681H,T716I,S982A,D1118H	TRUE
EPI_ISL_939019	2021-01-22	delH69V70,Y145del,N501Y,A570D,D614G,P681H,T716I,S982A,D1118H	TRUE
EPI_ISL_939025	2021-01-21	delH69V70,Y145del,N501Y,A570D,D614G,P681H,T716I,S982A,D1118H	TRUE
EPI_ISL_939024	2021-01-24	delH69V70,Y145del,N501Y,A570D,D614G,P681H,T716I,S982A,D1118H	TRUE
EPI_ISL_939026	2021-01-24	delH69V70,Y145del,N501Y,A570D,D614G,P681H,T716I,S982A,D1118H	TRUE
EPI_ISL_939028	2021-01-22	delH69V70,Y145del,N501Y,A570D,D614G,P681H,T716I,S982A,D1118H	TRUE
EPI_ISL_939027	2021-01-24	delH69V70,Y145del,N501Y,A570D,D614G,P681H,T716I,S982A,D1118H	TRUE
EPI_ISL_939031	2021-01-22	delH69V70,Y145del,S151G,N501Y,A570D,D614G,P681H,T716I,P812S,S982A,D1118H	TRUE
EPI_ISL_939036	2021-01-22	delH69V70,Y145del,N501Y,A570D,D614G,P681H,T716I,S982A,D1118H	TRUE
EPI_ISL_939035	2021-01-23	V6A,delH69V70,Y145del,N501Y,A570D,D614G,P681H,T716I,A892V,S982A,D1118H	TRUE
EPI_ISL_939032	2021-01-22	delH69V70,Y145del,N501Y,A570D,D614G,P681H,T716I,S982A,D1118H	TRUE
EPI_ISL_939030	2021-01-22	delH69V70,Y145del,N501Y,A570D,D614G,P681H,T716I,S982A,D1118H	TRUE
EPI_ISL_939037	2021-01-22	delH69V70,Y145del,N501Y,A570D,D614G,P681H,T716I,S982A,D1118H,G1171S	TRUE
EPI_ISL_939033	2021-01-24	delH69V70,D138H,Y145del,N501Y,A570D,D614G,P681H,T716I,S982A,D1118H,I1216T	TRUE
EPI_ISL_939029	2021-01-24	delH69V70,Y145del,N501Y,A570D,D614G,P681H,T716I,S982A,D1118H,N1119S	TRUE
EPI_ISL_939039	2021-01-23	delH69V70,Y145del,N501Y,A570D,D614G,P681H,T716I,S982A,D1118H	TRUE
EPI_ISL_939034	2021-01-24	delH69V70,Y145del,N501Y,A570D,D614G,P681H,T716I,S982A,D1118H	TRUE
EPI_ISL_939038	2021-01-22	delH69V70,Y145del,N501Y,A570D,D614G,P681H,T716I,S982A,D1118H	TRUE
EPI_ISL_939040	2021-01-24	delH69V70,Y145del,N501Y,A570D,D614G,P681H,T716I,S982A,D1118H	TRUE
EPI_ISL_939049	2021-01-22	delH69V70,Y145del,N501Y,A570D,D614G,P681H,T716I,S982A,D1118H	TRUE
EPI_ISL_939041	2021-01-24	delH69V70,Y145del,N501Y,A570D,D614G,P681H,T716I,S982A,D1118H	TRUE
EPI_ISL_939048	2021-01-21	delH69V70,Y145del,N501Y,A570D,D614G,P681H,T716I,S982A,D1118H	TRUE
EPI_ISL_939045	2021-01-24	delH69V70,Y145del,N501Y,A570D,D614G,P681H,T716I,S982A,D1118H	TRUE
EPI_ISL_939046	2021-01-24	delH69V70,Y145del,N501Y,A570D,D614G,P681H,T716I,S982A,D1118H	TRUE
EPI_ISL_939047	2021-01-22	delH69V70,Y145del,N501Y,A570D,D614G,P681H,T716I,S982A,D1118H	TRUE
EPI_ISL_939053	2021-01-24	delH69V70,Y145del,N501Y,A570D,D614G,P681H,T716I,S982A,D1118H	TRUE
EPI_ISL_939056	2021-01-24	delH69V70,D138H,Y145del,N501Y,A570D,D614G,P681H,T716I,S982A,D1118H,I1216T	TRUE
EPI_ISL_939043	2021-01-24	delH69V70,Y145del,N501Y,A570D,D614G,P681H,T716I,S982A,D1118H	TRUE
EPI_ISL_939058	2021-01-22	L18F,delH69V70,Y145del,N501Y,A570D,D614G,P681H,T716I,S982A,D1118H	TRUE
EPI_ISL_939054	2021-01-24	delH69V70,Y145del,N501Y,A570D,D614G,P681H,T716I,S982A,D1118H	TRUE
EPI_ISL_939055	2021-01-21	delH69V70,Y145del,N501Y,A570D,D614G,P681H,T716I,S982A,D1118H	TRUE
EPI_ISL_939057	2021-01-22	delH69V70,Y145del,N501Y,A570D,D614G,P681H,T716I,S982A,D1118H	TRUE
EPI_ISL_939052	2021-01-24	delH69V70,Y145del,N501Y,A570D,D614G,P681H,T716I,S982A,D1118H	TRUE
EPI_ISL_939051	2021-01-24	delH69V70,Y145del,N501Y,A570D,D614G,P681H,A706V,T716I,S982A,D1118H	TRUE
EPI_ISL_939059	2021-01-22	delH69V70,S98F,Y145del,N501Y,A570D,D614G,P681H,T716I,S982A,D1118H	TRUE
EPI_ISL_939060	2021-01-24	delH69V70,Y145del,N501Y,A570D,D614G,P681H,T716I,S982A,D1118H,C1235F	TRUE
EPI_ISL_939061	2021-01-23	delH69V70,Y145del,N501Y,A570D,D614G,P681H,T716I,S982A,D1118H	TRUE
EPI_ISL_939042	2021-01-23	delH69V70,Y145del,N501Y,A570D,D614G,P681H,T716I,S982A,D1118H	TRUE
EPI_ISL_939062	2021-01-24	delH69V70,Y145del,T299I,N501Y,A570D,D614G,P681H,T716I,S982A,D1118H	TRUE
EPI_ISL_939066	2021-01-22	delH69V70,Y145del,N501Y,A570D,D614G,P681H,T716I,S982A,D1118H	TRUE
EPI_ISL_939063	2021-01-24	delH69V70,Y145del,E180G,N501Y,A570D,D614G,P681H,T716I,S982A,D1118H	TRUE
EPI_ISL_939064	2021-01-23	delH69V70,Y145del,N501Y,A570D,D614G,P681H,T716I,S982A,D1118H	TRUE
EPI_ISL_939065	2021-01-24	L5F,delH69V70,Y145del,N501Y,A570D,D614G,P681H,T716I,S982A,D1118H	TRUE
EPI_ISL_939068	2021-01-22	delH69V70,Y145del,N501Y,A570D,D614G,P681H,T716I,S982A,D1118H	TRUE
EPI_ISL_939071	2021-01-22	delH69V70,Y145del,N501Y,A570D,D614G,P681H,T716I,S982A,D1118H	TRUE
EPI_ISL_939067	2021-01-22	delH69V70,Y145del,N501Y,A570D,D614G,P681H,T716I,S982A,D1118H	TRUE
EPI_ISL_939079	2021-01-20	delH69V70,Y145del,N501Y,A570D,D614G,P681H,T716I,S982A,D1118H	TRUE
EPI_ISL_939077	2021-01-22	delH69V70,Y145del,N501Y,A570D,D614G,P681H,T716I,S982A,D1118H	TRUE
EPI_ISL_939074	2021-01-22	delH69V70,Y145del,N501Y,A570D,D614G,P681H,T716I,S982A,D1118H	TRUE
EPI_ISL_939076	2021-01-22	delH69V70,Y145del,N501Y,A570D,D614G,P681H,T716I,I909V,S982A,D1118H	TRUE
EPI_ISL_939069	2021-01-23	delH69V70,Y145del,N501Y,A570D,D614G,P681H,T716I,S982A,D1118H	TRUE
EPI_ISL_939070	2021-01-21	delH69V70,Y145del,N501Y,A570D,D614G,P681H,T716I,S982A,D1118H	TRUE
EPI_ISL_939073	2021-01-24	delH69V70,Y145del,N501Y,A570D,D614G,P681H,T716I,S982A,D1118H	TRUE
EPI_ISL_939084	2021-01-24	delH69V70,Y145del,N501Y,A570D,D614G,P681H,T716I,S982A,D1118H	TRUE
EPI_ISL_939072	2021-01-23	delH69V70,Y145del,N501Y,A570D,D614G,P681H,T716I,S982A,D1118H	TRUE
EPI_ISL_939082	2021-01-24	delH69V70,Y145del,N501Y,A570D,D614G,P681H,T716I,S982A,D1118H	TRUE
EPI_ISL_939078	2021-01-24	delH69V70,Y145del,N501Y,A570D,D614G,P681H,T716I,S982A,D1118H	TRUE
EPI_ISL_939081	2021-01-23	delH69V70,Y145del,N501Y,A570D,D614G,P681H,T716I,S982A,D1118H	TRUE
EPI_ISL_939080	2021-01-24	delH69V70,Y145del,N501Y,A570D,D614G,P681H,T716I,S982A,D1118H	TRUE
EPI_ISL_939090	2021-01-24	delH69V70,Y145del,N501Y,A570D,D614G,P681H,T716I,S982A,D1118H	TRUE
EPI_ISL_939087	2021-01-24	delH69V70,Y145del,N501Y,A570D,D614G,P681H,T716I,S982A,D1118H	TRUE
EPI_ISL_939088	2021-01-22	delH69V70,Y145del,N501Y,A570D,D614G,P681H,T716I,S982A,D1118H	TRUE
EPI_ISL_939086	2021-01-24	delH69V70,Y145del,N501Y,A570D,D614G,P681H,T716I,S982A,D1118H	TRUE
EPI_ISL_939091	2021-01-22	delH69V70,Y145del,N501Y,A570D,D614G,T618A,P681H,T716I,S982A,D1118H	TRUE
EPI_ISL_939085	2021-01-23	delH69V70,Y145del,N501Y,A570D,T573I,D614G,P681H,T716I,S982A,D1118H	TRUE
EPI_ISL_939083	2021-01-24	L5F,delH69V70,Y145del,N501Y,A570D,D614G,P681H,T716I,S982A,D1118H	TRUE
EPI_ISL_939097	2021-01-24	delH69V70,Y145del,N501Y,A570D,D614G,P681H,T716I,S982A,A1020S,D1118H	TRUE
EPI_ISL_939095	2021-01-22	delH69V70,Y145del,N501Y,A570D,D614G,P681H,T716I,S982A,D1118H	TRUE
EPI_ISL_939089	2021-01-22	delH69V70,Y145del,N501Y,A570D,D614G,P681H,T716I,S982A,D1118H	TRUE
EPI_ISL_939094	2021-01-24	delH69V70,Y145del,N501Y,A570D,E583D,D614G,P681H,T716I,S982A,D1118H	TRUE
EPI_ISL_939092	2021-01-22	delH69V70,Y145del,N501Y,A570D,D614G,P681H,T716I,S982A,D1118H	TRUE
EPI_ISL_939099	2021-01-22	delH69V70,Y145del,N501Y,A570D,D614G,P681H,T716I,S982A,D1118H	TRUE
EPI_ISL_947321	2021-01-25	delH69V70,Y145del,N501Y,A570D,D614G,P681H,T716I,S982A,D1118H	TRUE
EPI_ISL_947334	2021-01-25	delH69V70,Y145del,N501Y,A570D,D614G,P681H,T716I,S982A,D1118H	TRUE
EPI_ISL_947337	2021-01-24	delH69V70,Y145del,N501Y,A570D,D614G,P681H,T716I,S982A,D1118H	TRUE
EPI_ISL_939098	2021-01-23	delH69V70,V83L,Y145del,N501Y,A570D,D614G,P681H,T716I,S982A,D1118H	TRUE
EPI_ISL_947502	2021-01-23	delH69V70,Y145del,N501Y,A570D,D614G,P681H,T716I,S982A,D1118H	TRUE
EPI_ISL_947500	2021-01-24	delH69V70,Y145del,N501Y,A570D,D614G,P681H,T716I,S982A,D1118H	TRUE
EPI_ISL_947507	2021-01-24	delH69V70,Y145del,N501Y,A570D,D614G,P681H,T716I,R765H,S982A,D1118H,M1229I	TRUE
EPI_ISL_947336	2021-01-25	V3I,L10I,delH69V70,Y145del,Y248H,N501Y,A570D,D614G,P681H,T716I,S982A,D1118H	TRUE
EPI_ISL_946209	2021-01-25	delH69V70,Y145del,N501Y,A570D,D614G,P681H,T716I,S982A,D1118H	TRUE
EPI_ISL_947504	2021-01-23	delH69V70,Y145del,N501Y,A570D,D614G,P681H,T716I,S982A,D1118H	TRUE
EPI_ISL_947508	2021-01-24	delH69V70,Y145del,N501Y,A570D,D614G,P681H,T716I,S982A,D1118H	TRUE
EPI_ISL_947503	2021-01-23	delH69V70,Y145del,N501Y,A570D,D614G,P681H,T716I,S982A,D1118H	TRUE
EPI_ISL_947510	2021-01-23	delH69V70,Y145del,N501Y,A570D,D614G,P681H,T716I,P862S,S982A,D1118H	TRUE
EPI_ISL_947509	2021-01-24	L18F,delH69V70,Y145del,N501Y,A570D,D614G,P681H,T716I,S982A,D1118H	TRUE
EPI_ISL_947512	2021-01-23	L5F,delH69V70,Y145del,N501Y,A570D,D614G,P681H,T716I,S982A,D1118H	TRUE
EPI_ISL_947506	2021-01-23	delH69V70,Y145del,N501Y,A570D,D614G,P681H,T716I,S982A,D1118H	TRUE
EPI_ISL_947511	2021-01-23	delH69V70,Y145del,L216F,N501Y,A570D,D614G,P681H,T716I,S982A,D1118H	TRUE
EPI_ISL_947518	2021-01-24	L18F,delH69V70,Y145del,N501Y,A570D,D614G,P681H,T716I,S982A,D1118H	TRUE
EPI_ISL_947514	2021-01-23	delH69V70,Y145del,N501Y,A570D,D614G,P681H,T716I,S982A,D1118H	TRUE
EPI_ISL_947515	2021-01-23	delH69V70,Y145del,N501Y,A570D,D614G,P681H,T716I,S982A,D1118H	TRUE
EPI_ISL_947513	2021-01-23	delH69V70,Y145del,N501Y,A570D,D614G,P681H,T716I,S982A,D1118H	TRUE
EPI_ISL_947520	2021-01-24	delH69V70,Y145del,N501Y,A570D,D614G,P681H,T716I,S982A,D1118H	TRUE
EPI_ISL_947521	2021-01-24	delH69V70,Y145del,N501Y,A570D,D614G,P681H,T716I,S982A,D1118H	TRUE
EPI_ISL_947517	2021-01-23	delH69V70,Y145del,S494P,N501Y,A570D,D614G,P681H,T716I,S982A,D1118H	TRUE
EPI_ISL_947527	2021-01-24	delH69V70,Y145del,N501Y,A570D,D614G,P681H,T716I,S982A,D1118H	TRUE
EPI_ISL_947524	2021-01-24	delH69V70,Y145del,N501Y,A570D,D614G,P681H,T716I,S982A,D1118H	TRUE
EPI_ISL_947519	2021-01-23	L18F,delH69V70,Y145del,N501Y,A570D,D614G,P681H,T716I,S982A,D1118H	TRUE
EPI_ISL_947531	2021-01-24	delH69V70,Y145del,N501Y,A570D,D614G,P681H,T716I,S982A,D1118H	TRUE
EPI_ISL_947526	2021-01-23	delH69V70,Y145del,N501Y,A570D,D614G,P681H,T716I,S982A,D1118H	TRUE
EPI_ISL_947528	2021-01-23	delH69V70,Y145del,N501Y,A570D,D614G,P681H,T716I,S982A,D1118H	TRUE
EPI_ISL_947532	2021-01-24	delH69V70,Y145del,N501Y,A570D,D614G,P681H,T716I,S982A,D1118H	TRUE
EPI_ISL_947522	2021-01-23	delH69V70,Y145del,N501Y,A570D,D614G,P681H,T716I,S982A,D1118H	TRUE
EPI_ISL_947525	2021-01-24	delH69V70,Y145del,S494P,N501Y,A570D,D614G,P681H,T716I,S982A,D1118H	TRUE
EPI_ISL_947530	2021-01-24	delH69V70,Y145del,N501Y,A570D,D614G,P681H,T716I,S982A,D1118H	TRUE
EPI_ISL_947539	2021-01-23	delH69V70,Y145del,D178N,N501Y,A570D,D614G,P681H,T716I,S982A,D1118H	TRUE
EPI_ISL_947529	2021-01-23	delH69V70,Y145del,N501Y,A570D,D614G,P681H,T716I,S982A,D1118H	TRUE
EPI_ISL_947533	2021-01-23	delH69V70,Y145del,N501Y,A570D,D614G,P681H,T716I,S982A,D1118H	TRUE
EPI_ISL_947534	2021-01-24	L18F,delH69V70,Y145del,N501Y,A570D,D614G,P681H,T716I,S982A,D1118H	TRUE
EPI_ISL_947535	2021-01-23	delH69V70,Y145del,N501Y,A570D,D614G,P681H,T716I,S982A,D1118H	TRUE
EPI_ISL_947537	2021-01-23	delH69V70,Y145del,N501Y,A570D,D614G,P681H,T716I,S982A,D1118H	TRUE
EPI_ISL_947538	2021-01-24	delH69V70,Y145del,N501Y,A570D,D614G,P681H,T716I,R765H,S982A,D1118H	TRUE
EPI_ISL_947548	2021-01-24	delH69V70,Y145del,N501Y,A570D,D614G,P681H,T716I,S982A,D1118H	TRUE
EPI_ISL_947542	2021-01-24	delH69V70,Y145del,N501Y,A570D,D614G,P681H,T716I,S982A,D1118H	TRUE
EPI_ISL_947547	2021-01-22	delH69V70,Y145del,N501Y,A570D,D614G,P681H,T716I,S982A,D1118H	TRUE
EPI_ISL_947541	2021-01-23	delH69V70,Y145del,N501Y,A570D,Q613H,D614G,P681H,T716I,S982A,D1118H	TRUE
EPI_ISL_947546	2021-01-24	delH69V70,Y145del,N501Y,A570D,D614G,P681H,T716I,S982A,D1118H	TRUE
EPI_ISL_947543	2021-01-23	delH69V70,Y145del,S494P,N501Y,A570D,D614G,P681H,T716I,S982A,D1118H	TRUE
EPI_ISL_947545	2021-01-23	delH69V70,Y145del,N501Y,A570D,D614G,P681H,T716I,S982A,D1118H	TRUE
EPI_ISL_947540	2021-01-24	delH69V70,Y145del,N501Y,A570D,D614G,P681H,T716I,S982A,D1118H	TRUE
EPI_ISL_947550	2021-01-22	delH69V70,Y145del,N501Y,A570D,D614G,P681H,T716I,S982A,D1118H,D1163Y	TRUE
EPI_ISL_947552	2021-01-24	delH69V70,Y145del,L216F,A243S,N501Y,A570D,D614G,P681H,T716I,S982A,D1118H	TRUE
EPI_ISL_947549	2021-01-23	delH69V70,Y145del,N501Y,A570D,D614G,P681H,T716I,S982A,D1118H	TRUE
EPI_ISL_947555	2021-01-23	delH69V70,Y145del,N501Y,A570D,D614G,P681H,T716I,S982A,D1118H	TRUE
EPI_ISL_947551	2021-01-24	delH69V70,Y145del,N501Y,A570D,D614G,P681H,T716I,S982A,D1118H	TRUE
EPI_ISL_947554	2021-01-23	delH69V70,Y145del,N501Y,A570D,D614G,P681H,T716I,S982A,D1118H	TRUE
EPI_ISL_947553	2021-01-22	delH69V70,Y145del,N501Y,A570D,D614G,P681H,T716I,A831V,S982A,D1118H	TRUE
EPI_ISL_947557	2021-01-23	delH69V70,Y145del,N501Y,A570D,D614G,P681H,T716I,S982A,D1118H	TRUE
EPI_ISL_948650	2021-01-22	delH69V70,Y145del,N501Y,A570D,D614G,P681H,T716I,S982A,D1118H	TRUE
EPI_ISL_948658	2021-01-22	delH69V70,D138H,Y145del,N501Y,A570D,D614G,P681H,T716I,S982A,T1006I,D1118H	TRUE
EPI_ISL_948655	2021-01-22	delH69V70,Y145del,N501Y,A570D,D614G,P681H,T716I,S982A,D1118H	TRUE
EPI_ISL_948659	2021-01-22	delH69V70,Y145del,N501Y,A570D,D614G,P681H,T716I,S982A,D1118H	TRUE
EPI_ISL_947556	2021-01-23	delH69V70,Y145del,N501Y,A570D,D614G,P681H,T716I,S982A,D1118H	TRUE
EPI_ISL_947559	2021-01-24	delH69V70,Y145del,N501Y,A570D,D614G,P681H,T716I,S982A,D1118H	TRUE
EPI_ISL_948651	2021-01-22	delH69V70,Y145del,N501Y,A570D,D614G,P681H,T716I,S982A,D1118H	TRUE
EPI_ISL_948665	2021-01-21	delH69V70,Y145del,N501Y,A570D,D614G,P681H,T716I,S982A,T1117I,D1118H	TRUE
EPI_ISL_948654	2021-01-22	delH69V70,Y145del,N501Y,A570D,D614G,P681H,T716I,S982A,D1118H	TRUE
EPI_ISL_948653	2021-01-22	delH69V70,Y145del,N501Y,A570D,D614G,P681H,T716I,S982A,D1118H	TRUE
EPI_ISL_948669	2021-01-22	delH69V70,Y145del,N501Y,A570D,D614G,P681H,T716I,S982A,D1118H	TRUE
EPI_ISL_948662	2021-01-22	delH69V70,Y145del,N501Y,A570D,D614G,P681H,T716I,S982A,D1118H	TRUE
EPI_ISL_948661	2021-01-22	delH69V70,Y145del,N501Y,A570D,D614G,P681H,T716I,S982A,D1118H	TRUE
EPI_ISL_949982	2021-01-21	delH69V70,Y145del,W152R,N501Y,A570D,D614G,P681H,T716I,S982A,D1118H	TRUE
EPI_ISL_948666	2021-01-22	delH69V70,Y145del,Y200C,N501Y,A570D,D614G,P681H,T716I,S982A,D1118H	TRUE
EPI_ISL_949980	2021-01-21	delH69V70,Y145del,N501Y,A570D,D614G,P681H,T716I,S982A,D1118H	TRUE
EPI_ISL_948667	2021-01-21	delH69V70,Y145del,N501Y,A570D,D614G,P681H,T716I,S982A,D1118H	TRUE
EPI_ISL_948668	2021-01-22	delH69V70,Y145del,N501Y,A570D,D614G,P681H,T716I,S982A,D1118H	TRUE
EPI_ISL_949981	2021-01-22	delH69V70,Y145del,N501Y,A570D,D614G,P681H,T716I,S982A,D1118H	TRUE
EPI_ISL_949990	2021-01-20	delH69V70,N501Y,A570D,D614G,P681H,T716I,S982A,D1118H	TRUE
EPI_ISL_949989	2021-01-21	delH69V70,Y145del,N501Y,A570D,D614G,P681H,T716I,S982A,D1118H	TRUE
EPI_ISL_949988	2021-01-21	delH69V70,Y145del,N501Y,A570D,D614G,P681H,T716I,S982A,D1118H	TRUE
EPI_ISL_949986	2021-01-20	delH69V70,Y145del,N501Y,A570D,D614G,H655Y,P681H,T716I,S982A,D1118H	TRUE
EPI_ISL_949983	2021-01-22	delH69V70,Y145del,N501Y,A570D,D614G,P681H,T716I,S982A,D1118H	TRUE
EPI_ISL_949999	2021-01-21	delH69V70,Y145del,N501Y,A570D,D614G,P681H,T716I,S982A,D1118H	TRUE
EPI_ISL_949985	2021-01-22	delH69V70,Y145del,N501Y,A570D,D614G,P681H,T716I,S982A,D1118H	TRUE
EPI_ISL_949998	2021-01-21	delH69V70,S112L,Y145del,N501Y,A570D,D614G,P681H,T716I,S982A,D1118H	TRUE
EPI_ISL_949993	2021-01-21	delH69V70,Y145del,N501Y,A570D,D614G,P681H,T716I,S982A,D1118H	TRUE
EPI_ISL_949994	2021-01-21	delH69V70,Y145del,N501Y,A570D,D614G,P681H,T716I,S982A,D1118H	TRUE
EPI_ISL_949991	2021-01-20	delH69V70,Y145del,N501Y,A570D,D614G,P681H,T716I,S982A,D1118H	TRUE
EPI_ISL_949995	2021-01-21	delH69V70,Y145del,N501Y,A570D,D614G,P681H,T716I,S982A,D1118H	TRUE
EPI_ISL_865972	2021-01-19	delH69V70,Y145del,N501Y,A570D,D614G,P681H,T716I,S982A,D1118H	TRUE
EPI_ISL_865973	2021-01-19	delH69V70,Y145del,N501Y,A570D,D614G,P681H,T716I,S982A,D1118H	TRUE
EPI_ISL_909194	2021-01-19	delH69V70,Y145del,N501Y,A570D,D614G,Q677H,P681H,T716I,S982A,D1118H	TRUE
EPI_ISL_916300	2021-01-20	L5F,delH69V70,Y145del,N501Y,A570D,D614G,P681H,T716I,S982A,D1118H	TRUE
EPI_ISL_916305	2021-01-21	delH69V70,Y145del,N501Y,A570D,D614G,P681H,T716I,S982A,D1118H	TRUE
EPI_ISL_916302	2021-01-20	delH69V70,Y145del,N501Y,A570D,D614G,P681H,T716I,S982A,D1118H	TRUE
EPI_ISL_916306	2021-01-20	delH69V70,Y145del,N501Y,A570D,D614G,P681H,T716I,S982A,D1118H	TRUE
EPI_ISL_916304	2021-01-19	delH69V70,Y145del,N501Y,A570D,D614G,P681H,T716I,S982A,D1118H	TRUE
EPI_ISL_916309	2021-01-20	delH69V70,Y145del,N501Y,A570D,D614G,P681H,T716I,S982A,D1118H	TRUE
EPI_ISL_916311	2021-01-20	delH69V70,Y145del,N501Y,A570D,D614G,P681H,T716I,S982A,D1118H	TRUE
EPI_ISL_865983	2021-01-19	delH69V70,Y145del,N501Y,A570D,D614G,P681H,T716I,S982A,D1118H	TRUE
EPI_ISL_916315	2021-01-20	delH69V70,Y145del,T299I,N501Y,A570D,D614G,P681H,T716I,S982A,D1118H	TRUE
EPI_ISL_916312	2021-01-20	delH69V70,Y145del,N501Y,A570D,D614G,P681H,T716I,S982A,D1118H	TRUE
EPI_ISL_916308	2021-01-21	delH69V70,Y145del,N501Y,A570D,D614G,P681H,T716I,S982A,D1118H	TRUE
EPI_ISL_916310	2021-01-20	delH69V70,Y145del,N501Y,A570D,D614G,P681H,T716I,S982A,D1118H	TRUE
EPI_ISL_916314	2021-01-20	delH69V70,Y145del,N501Y,A570D,D614G,P681H,T716I,S982A,D1118H	TRUE
EPI_ISL_916303	2021-01-20	delH69V70,Y145del,N501Y,A570D,D614G,P681H,T716I,S982A,D1118H	TRUE
EPI_ISL_916313	2021-01-19	delH69V70,Y145del,N501Y,A570D,D614G,P681H,T716I,S982A,D1118H	TRUE
EPI_ISL_916323	2021-01-20	delH69V70,T76A,Y145del,N501Y,A570D,D614G,P681H,T716I,S982A,D1118H	TRUE
EPI_ISL_916318	2021-01-20	delH69V70,Y145del,N501Y,A570D,D614G,P681H,T716I,S982A,D1118H	TRUE
EPI_ISL_916319	2021-01-20	delH69V70,Y145del,N501Y,A570D,D614G,P681H,T716I,S982A,D1118H	TRUE
EPI_ISL_916316	2021-01-20	delH69V70,Y145del,N501Y,A570D,D614G,P681H,T716I,S982A,D1118H	TRUE
EPI_ISL_916320	2021-01-20	delH69V70,Y145del,W258R,N501Y,A570D,D614G,P681H,T716I,S982A,D1118H,C1247Y	TRUE
EPI_ISL_916322	2021-01-20	delH69V70,Y145del,N501Y,A570D,D614G,P681H,T716I,A879T,S982A,D1118H	TRUE
EPI_ISL_916317	2021-01-20	delH69V70,Y145del,V289I,N501Y,A570D,D614G,S640F,P681H,T716I,S982A,D1118H	TRUE
EPI_ISL_916325	2021-01-20	delH69V70,S98F,Y145del,N501Y,A570D,D614G,P681H,T716I,S982A,D1118H	TRUE
EPI_ISL_916321	2021-01-20	delH69V70,Y145del,N501Y,A570D,D614G,P681H,T716I,S982A,D1118H	TRUE
EPI_ISL_916327	2021-01-21	delH69V70,Y145del,N501Y,A570D,D614G,P681H,T716I,S982A,D1118H	TRUE
EPI_ISL_916328	2021-01-20	delH69V70,Y145del,N501Y,A570D,D614G,P681H,T716I,S982A,D1118H	TRUE
EPI_ISL_916330	2021-01-20	delH69V70,Y145del,N501Y,A570D,D614G,P681H,T716I,S982A,D1118H	TRUE
EPI_ISL_916326	2021-01-20	delH69V70,Y145del,N501Y,A570D,D614G,P681H,T716I,S982A,D1118H	TRUE
EPI_ISL_916329	2021-01-20	delH69V70,Y145del,N501Y,A570D,D614G,P681H,T716I,K795R,S982A,D1118H	TRUE
EPI_ISL_916335	2021-01-20	delH69V70,Y145del,N501Y,A570D,D614G,P681H,N703H,T716I,S982A,D1118H	TRUE
EPI_ISL_916333	2021-01-20	delH69V70,Y145del,N501Y,A570D,D614G,P681H,T716I,S982A,D1118H	TRUE
EPI_ISL_916331	2021-01-19	delH69V70,Y145del,N501Y,A570D,D614G,P681H,T716I,S982A,D1118H	TRUE
EPI_ISL_916332	2021-01-21	delH69V70,Y145del,N501Y,A570D,D614G,P681H,T716I,S982A,D1118H	TRUE
EPI_ISL_916341	2021-01-21	delH69V70,Y145del,N501Y,A570D,D614G,A626T,P681H,T716I,S982A,D1118H	TRUE
EPI_ISL_916336	2021-01-20	delH69V70,Y145del,N501Y,A570D,D614G,P681H,T716I,S982A,D1118H	TRUE
EPI_ISL_916338	2021-01-20	delH69V70,Y145del,S494P,N501Y,A570D,D614G,P681H,T716I,S982A,D1118H	TRUE
EPI_ISL_916340	2021-01-21	delH69V70,Y145del,N501Y,A570D,D614G,P681H,T716I,S982A,D1118H	TRUE
EPI_ISL_916334	2021-01-19	delH69V70,Y145del,N501Y,A570D,D614G,P681H,T716I,S982A,D1118H	TRUE
EPI_ISL_916344	2021-01-20	delH69V70,Y145del,N501Y,A570D,D614G,P681H,T716I,S982A,D1118H	TRUE
EPI_ISL_916343	2021-01-20	delH69V70,Y145del,N501Y,A570D,D614G,P681H,T716I,S982A,D1118H	TRUE
EPI_ISL_916342	2021-01-20	delH69V70,Y145del,N501Y,A570D,D614G,P681H,T716I,S982A,D1118H	TRUE
EPI_ISL_916347	2021-01-20	delH69V70,Y145del,N501Y,A570D,D614G,P681H,A706V,S982A,D1118H	TRUE
EPI_ISL_916346	2021-01-19	delH69V70,Y145del,N501Y,A570D,D614G,P681H,T716I,S982A,D1118H	TRUE
EPI_ISL_916350	2021-01-20	delH69V70,Y145del,N501Y,A570D,D614G,P681H,T716I,L822F,S982A,D1118H	TRUE
EPI_ISL_916349	2021-01-20	delH69V70,Y145del,N501Y,A570D,D614G,P681H,T716I,S982A,D1118H	TRUE
EPI_ISL_916353	2021-01-20	delH69V70,delY145,N501Y,A570D,D614G,delI624H625A626,P681H,T716I,S982A,D1118H	TRUE
EPI_ISL_916352	2021-01-20	delH69V70,Y145del,N501Y,A570D,D614G,P681H,T716I,S982A,D1118H	TRUE
EPI_ISL_916358	2021-01-20	delH69V70,Y145del,H146Q,N501Y,A570D,D614G,P681H,T716I,S982A,D1118H	TRUE
EPI_ISL_916373	2021-01-20	delH69V70,Y145del,N501Y,A570D,D614G,P681H,T716I,S982A,D1118H	TRUE
EPI_ISL_916357	2021-01-20	delH69V70,S71F,Y145del,N501Y,A570D,D614G,P681H,T716I,P812S,S982A,D1118H	TRUE
EPI_ISL_916356	2021-01-20	delH69V70,Y145del,N501Y,A570D,D614G,P681H,T716I,S982A,D1118H	TRUE
EPI_ISL_916372	2021-01-20	R21T,delH69V70,Y145del,N501Y,A570D,D614G,P681H,T716I,S982A,D1118H	TRUE
EPI_ISL_916374	2021-01-20	delH69V70,S98F,Y145del,N501Y,A570D,D614G,P681H,T716I,S982A,D1118H	TRUE
EPI_ISL_916351	2021-01-20	L18F,delH69V70,Y145del,N501Y,A570D,D614G,P681H,T716I,S982A,D1118H	TRUE
EPI_ISL_916370	2021-01-20	delH69V70,Y145del,N501Y,A570D,D614G,P681H,T716I,S982A,D1118H	TRUE
EPI_ISL_916377	2021-01-20	delH69V70,Y145del,N501Y,A570D,D614G,P681H,T716I,S982A,D1118H	TRUE
EPI_ISL_916375	2021-01-20	delH69V70,Y145del,N501Y,A570D,D614G,P681H,T716I,A831V,S982A,D1118H	TRUE
EPI_ISL_916382	2021-01-19	delH69V70,delD138P139F140L141G142V143Y144Y145,N501Y,A570D,D614G,P681H,T716I,S735L,S982A,D1118H	TRUE
EPI_ISL_916376	2021-01-19	delH69V70,Y145del,N501Y,A570D,D614G,P681H,T716I,S982A,D1118H	TRUE
EPI_ISL_916387	2021-01-20	delH69V70,Y145del,N501Y,A570D,D614G,P681H,T716I,S982A,D1118H	TRUE
EPI_ISL_916378	2021-01-20	delH69V70,Y145del,N501Y,A570D,D614G,P681H,T716I,S982A,D1118H	TRUE
EPI_ISL_916383	2021-01-20	delH69V70,Y145del,N501Y,A570D,D614G,P681H,T716I,S982A,D1118H	TRUE
EPI_ISL_916384	2021-01-20	delH69V70,Y145del,N501Y,A570D,D614G,P681H,T716I,S982A,D1118H	TRUE
EPI_ISL_916386	2021-01-21	delH69V70,Y145del,N501Y,A570D,D614G,P681H,T716I,S982A,D1118H	TRUE
EPI_ISL_916379	2021-01-20	T20I,delH69V70,Y145del,N501Y,A570D,D614G,P681H,T716I,S982A,D1118H	TRUE
EPI_ISL_916388	2021-01-20	delH69V70,Y145del,N501Y,A570D,D614G,P681H,T716I,S982A,D1118H	TRUE
EPI_ISL_916381	2021-01-20	delH69V70,Y145del,N501Y,A570D,D614G,P681H,T716I,S982A,D1118H	TRUE
EPI_ISL_916380	2021-01-21	delH69V70,Y145del,N501Y,A570D,D614G,P681H,T716I,S982A,D1118H	TRUE
EPI_ISL_916385	2021-01-20	delH69V70,Y145del,L303F,N501Y,A570D,D614G,P681H,T716I,S982A,D1118H	TRUE
EPI_ISL_917602	2021-01-22	delH69V70,Y145del,N501Y,A570D,D614G,P681H,T716I,S982A,D1118H	TRUE
EPI_ISL_917604	2021-01-21	delH69V70,Y145del,N501Y,A570D,D614G,P681H,T716I,S982A,D1118H	TRUE
EPI_ISL_917605	2021-01-21	delH69V70,Y145del,N501Y,A570D,D614G,P681H,T716I,S982A,D1118H	TRUE
EPI_ISL_917603	2021-01-21	delH69V70,Y145del,N501Y,A570D,D614G,P681H,T716I,S982A,D1118H	TRUE
EPI_ISL_916389	2021-01-20	delH69V70,Y145del,N501Y,A570D,D614G,P681H,T716I,S982A,D1118H	TRUE
EPI_ISL_917600	2021-01-21	delH69V70,Y145del,N501Y,A570D,D614G,P681H,T716I,S982A,D1118H	TRUE
EPI_ISL_917611	2021-01-22	delH69V70,Y145del,N501Y,A570D,D614G,P681H,T716I,S982A,D1118H	TRUE
EPI_ISL_917606	2021-01-21	delH69V70,Y145del,N501Y,A570D,D614G,P681H,T716I,S982A,D1118H	TRUE
EPI_ISL_917612	2021-01-22	delH69V70,Y145del,N501Y,A570D,D614G,P681H,T716I,S982A,D1118H	TRUE
EPI_ISL_917608	2021-01-21	delH69V70,Y145del,N501Y,A570D,D614G,P681H,T716I,S982A,D1118H	TRUE
EPI_ISL_917613	2021-01-22	delH69V70,Y145del,N501Y,A570D,D614G,P681H,T716I,S982A,D1118H	TRUE
EPI_ISL_917615	2021-01-22	delH69V70,Y145del,N501Y,A570D,D614G,P681H,T716I,S982A,D1118H	TRUE
EPI_ISL_917618	2021-01-22	delH69V70,Y145del,N501Y,A570D,D614G,P681H,T716I,S982A,D1118H	TRUE
EPI_ISL_917610	2021-01-21	delH69V70,D138H,Y145del,N501Y,A570D,D614G,P681H,T716I,S982A,D1118H	TRUE
EPI_ISL_917617	2021-01-22	L5F,delH69V70,Y145del,N501Y,A570D,D614G,P681H,T716I,S982A,D1118H	TRUE
EPI_ISL_917620	2021-01-22	delH69V70,Y145del,N501Y,A570D,D614G,P681H,T716I,S982A,D1118H	TRUE
EPI_ISL_917623	2021-01-22	delH69V70,Y145del,N501Y,A570D,D614G,P681H,T716I,S982A,D1118H	TRUE
EPI_ISL_917619	2021-01-22	delH69V70,Y145del,N501Y,A570D,D614G,P681H,T716I,S982A,D1118H	TRUE
EPI_ISL_917609	2021-01-22	delH69V70,Y145del,N501Y,A570D,D614G,P681H,T716I,S982A,D1118H	TRUE
EPI_ISL_917626	2021-01-22	delH69V70,Y145del,N501Y,A570D,D614G,P681H,T716I,S982A,D1118H	TRUE
EPI_ISL_917622	2021-01-21	delH69V70,Y145del,N501Y,A570D,D614G,P681H,T716I,S982A,D1118H	TRUE
EPI_ISL_917625	2021-01-22	delH69V70,Y145del,N501Y,A570D,D614G,P681H,T716I,S982A,D1118H	TRUE
EPI_ISL_917624	2021-01-22	delH69V70,Y145del,N501Y,A570D,D614G,P681H,T716I,S982A,D1118H	TRUE
EPI_ISL_917627	2021-01-22	delH69V70,Y145del,N501Y,A570D,D614G,P681H,T716I,S982A,D1118H	TRUE
EPI_ISL_917633	2021-01-21	delH69V70,Y145del,N501Y,A570D,D614G,P681H,T716I,S982A,D1118H	TRUE
EPI_ISL_917628	2021-01-21	delH69V70,V90F,Y145del,N501Y,A570D,D614G,P681H,T716I,S982A,D1118H	TRUE
EPI_ISL_917638	2021-01-22	delH69V70,Y145del,N501Y,A570D,D614G,P681H,T716I,S982A,D1118H	TRUE
EPI_ISL_917634	2021-01-21	delH69V70,Y145del,N501Y,A570D,D614G,P681H,T716I,S982A,D1118H	TRUE
EPI_ISL_917640	2021-01-21	delH69V70,Y145del,N501Y,A570D,D614G,S640F,P681H,T716I,S982A,D1118H	TRUE
EPI_ISL_917635	2021-01-22	delH69V70,Y145del,N501Y,A570D,D614G,P681H,T716I,S982A,D1118H	TRUE
EPI_ISL_917636	2021-01-21	delH69V70,Y145del,N501Y,A570D,D614G,P681H,T716I,S982A,D1118H	TRUE
EPI_ISL_917643	2021-01-22	delH69V70,Y145del,N501Y,A570D,D614G,P681H,T716I,S982A,D1118H	TRUE
EPI_ISL_917629	2021-01-22	delH69V70,Y145del,N501Y,A570D,D614G,P681H,T716I,S982A,D1118H	TRUE
EPI_ISL_917637	2021-01-22	delH69V70,Y145del,N501Y,A570D,D614G,P681H,T716I,S982A,D1118H	TRUE
EPI_ISL_917641	2021-01-21	delH69V70,Y145del,S162I,N501Y,A570D,D614G,P681H,T716I,S982A,D1118H	TRUE
EPI_ISL_917642	2021-01-22	delH69V70,D138H,Y145del,N501Y,A570D,D614G,P681H,T716I,S982A,E1111Q,D1118H	TRUE
EPI_ISL_917632	2021-01-22	delH69V70,Y145del,N501Y,A570D,D614G,P681H,T716I,S982A,D1118H	TRUE
EPI_ISL_917644	2021-01-22	delH69V70,Y145del,N501Y,A570D,D614G,P681H,T716I,S982A,D1118H	TRUE
EPI_ISL_917646	2021-01-22	delH69V70,Y145del,N501Y,A570D,D614G,P681H,T716I,S982A,D1118H	TRUE
EPI_ISL_917653	2021-01-22	delH69V70,Y145del,N501Y,A570D,D614G,P681H,T716I,S982A,D1118H	TRUE
EPI_ISL_917648	2021-01-22	delH69V70,Y145del,N501Y,A570D,D614G,P681H,T716I,S982A,D1118H	TRUE
EPI_ISL_917650	2021-01-21	delH69V70,Y145del,N501Y,A570D,D614G,P681H,T716I,S982A,D1118H	TRUE
EPI_ISL_917652	2021-01-22	delH69V70,Y145del,N501Y,A570D,D614G,P681H,T716I,S982A,D1118H	TRUE
EPI_ISL_917656	2021-01-22	L18F,delH69V70,Y145del,N501Y,A570D,D614G,P681H,T716I,S982A,D1118H	TRUE
EPI_ISL_917645	2021-01-22	delH69V70,Y145del,N501Y,A570D,D614G,Q677R,P681H,T716I,S982A,D1118H	TRUE
EPI_ISL_917659	2021-01-22	delH69V70,Y145del,N501Y,A570D,D614G,P681H,T716I,S982A,D1118H	TRUE
EPI_ISL_917649	2021-01-22	delH69V70,Y145del,N501Y,A570D,D614G,P681H,T716I,S982A,D1118H	TRUE
EPI_ISL_917655	2021-01-22	delH69V70,Y145del,N501Y,A570D,D614G,P681H,T716I,S982A,D1118H	TRUE
EPI_ISL_917666	2021-01-22	delH69V70,Y145del,N501Y,A570D,D614G,P681H,T716I,S982A,D1118H	TRUE
EPI_ISL_917647	2021-01-21	delH69V70,Y145del,N501Y,A570D,D614G,P681H,T716I,S982A,D1118H,K1266R	TRUE
EPI_ISL_917660	2021-01-21	delH69V70,Y145del,N501Y,A570D,D614G,P681H,T716I,S982A,D1118H	TRUE
EPI_ISL_917661	2021-01-22	delH69V70,Y145del,N501Y,A570D,D614G,P681H,T716I,S982A,D1118H	TRUE
EPI_ISL_917662	2021-01-22	delH69V70,Y145del,N501Y,A570D,D614G,P681H,T716I,S982A,D1118H	TRUE
EPI_ISL_917664	2021-01-22	delH69V70,Y145del,N501Y,A570D,D614G,P681H,T716I,S982A,D1118H	TRUE
EPI_ISL_917663	2021-01-21	delH69V70,Y145del,N501Y,A570D,D614G,P681H,T716I,S982A,D1118H	TRUE
EPI_ISL_917658	2021-01-22	delH69V70,Y145del,N501Y,A570D,D614G,P681H,T716I,S982A,D1118H	TRUE
EPI_ISL_917669	2021-01-22	delH69V70,Y145del,N501Y,A570D,D614G,P681H,T716I,S982A,D1118H	TRUE
EPI_ISL_917672	2021-01-22	delH69V70,Y145del,N501Y,A570D,D614G,P681H,T716I,S982A,D1118H	TRUE
EPI_ISL_917665	2021-01-21	delH69V70,Y145del,N501Y,A570D,D614G,P681H,T716I,S982A,D1118H	TRUE
EPI_ISL_917671	2021-01-21	delH69V70,Y145del,N501Y,A570D,D614G,P681H,T716I,S982A,D1118H	TRUE
EPI_ISL_917677	2021-01-22	L5F,delH69V70,Y145del,N501Y,A570D,D614G,P681H,T716I,S982A,D1118H	TRUE
EPI_ISL_917673	2021-01-21	delH69V70,Y145del,N501Y,A570D,D614G,P681H,T716I,S982A,D1118H	TRUE
EPI_ISL_917667	2021-01-20	delH69V70,Y145del,N501Y,A570D,D614G,P681H,T716I,S982A,D1118H	TRUE
EPI_ISL_917674	2021-01-22	delH69V70,Y145del,N501Y,A570D,D614G,P681H,T716I,S982A,D1118H	TRUE
EPI_ISL_917675	2021-01-21	delH69V70,Y145del,N501Y,A570D,D614G,P681H,T716I,S982A,D1118H	TRUE
EPI_ISL_917686	2021-01-22	delH69V70,Y145del,N501Y,A570D,D614G,P681H,T716I,S982A,D1118H	TRUE
EPI_ISL_917676	2021-01-22	delH69V70,Y145del,N501Y,A570D,D614G,P681H,T716I,S982A,D1118H	TRUE
EPI_ISL_917681	2021-01-22	delH69V70,S98F,Y145del,N501Y,A570D,D614G,P681H,T716I,S982A,D1118H	TRUE
EPI_ISL_917679	2021-01-22	delH69V70,Y145del,N501Y,A570D,D614G,P681H,T716I,S982A,D1118H	TRUE
EPI_ISL_917678	2021-01-22	delH69V70,Y145del,N501Y,A570D,D614G,P681H,T716I,S982A,D1118H	TRUE
EPI_ISL_917680	2021-01-22	delH69V70,Y145del,N501Y,A570D,D614G,P681H,T716I,S982A,D1118H	TRUE
EPI_ISL_917688	2021-01-21	delH69V70,Y145del,N501Y,A570D,D614G,P681H,T716I,S982A,D1118H	TRUE
EPI_ISL_917687	2021-01-22	delH69V70,Y145del,N501Y,A570D,D614G,P681H,T716I,S982A,D1118H	TRUE
EPI_ISL_917684	2021-01-22	delH69V70,Y145del,N501Y,A570D,D614G,P681H,T716I,S982A,D1118H	TRUE
EPI_ISL_917683	2021-01-22	delH69V70,T95I,Y145del,N501Y,A570D,D614G,P681H,T716I,S982A,D1118H	TRUE
EPI_ISL_917682	2021-01-21	delH69V70,Y145del,N501Y,A570D,D614G,P681H,T716I,S982A,D1118H	TRUE
EPI_ISL_917689	2021-01-21	delH69V70,Y145del,N501Y,A570D,D614G,P681H,T716I,S982A,D1118H	TRUE
EPI_ISL_931902	2021-01-25	delH69V70,Y145del,N501Y,A570D,D614G,P681H,T716I,S982A,D1118H	TRUE
EPI_ISL_918992	2021-01-19	delH69V70,Y145del,N501Y,A570D,D614G,P681H,T716I,S982A,D1118H	TRUE
EPI_ISL_918991	2021-01-19	delH69V70,Y145del,N501Y,A570D,D614G,P681H,T716I,S982A,D1118H	TRUE
EPI_ISL_918990	2021-01-19	delH69V70,Y145del,N501Y,A570D,D614G,P681H,T716I,S982A,D1118H	TRUE
EPI_ISL_931908	2021-01-25	delH69V70,Y145del,N501Y,A570D,D614G,P681H,T716I,S982A,D1118H	TRUE
EPI_ISL_931907	2021-01-25	delH69V70,Y145del,N501Y,A570D,D614G,P681H,T716I,S982A,D1118H	TRUE
EPI_ISL_931900	2021-01-25	delH69V70,S98F,Y145del,N501Y,A570D,D614G,P681H,T716I,S982A,D1118H	TRUE
EPI_ISL_931909	2021-01-25	delH69V70,Y145del,N501Y,A570D,D614G,P681H,T716I,S982A,D1118H	TRUE
EPI_ISL_922170	2021-01-20	delH69V70,Y145del,N501Y,A570D,D614G,P681H,T716I,S982A,D1118H	TRUE
EPI_ISL_931901	2021-01-25	delH69V70,Y145del,N501Y,A570D,D614G,P681H,T716I,S982A,D1118H	TRUE
EPI_ISL_931906	2021-01-25	delH69V70,Y145del,N501Y,A570D,D614G,P681H,T716I,S982A,D1118H	TRUE
EPI_ISL_931915	2021-01-25	L18F,delH69V70,Y145del,N501Y,A570D,D614G,P681H,T716I,S982A,D1118H	TRUE
EPI_ISL_931919	2021-01-25	delH69V70,Y145del,N501Y,A570D,D614G,P681H,T716I,S982A,D1118H	TRUE
EPI_ISL_931911	2021-01-25	delH69V70,Y145del,N501Y,A570D,D614G,P681H,T716I,S982A,D1118H	TRUE
EPI_ISL_931913	2021-01-25	delH69V70,Y145del,N501Y,A570D,D614G,P681H,T716I,L938F,S982A,D1118H	TRUE
EPI_ISL_931918	2021-01-24	delH69V70,Y145del,N501Y,A570D,D614G,P681H,T716I,A783V,S982A,D1118H	TRUE
EPI_ISL_931912	2021-01-25	delH69V70,Y145del,N501Y,A570D,D614G,P681H,T716I,S982A,D1118H	TRUE
EPI_ISL_931923	2021-01-25	delH69V70,Y145del,N501Y,A570D,D614G,P681H,T716I,S982A,D1118H	TRUE
EPI_ISL_931921	2021-01-24	delH69V70,Y145del,N501Y,A570D,D614G,P681H,T716I,S982A,D1118H	TRUE
EPI_ISL_931917	2021-01-25	delH69V70,Y145del,N501Y,A570D,D614G,P681H,T716I,S982A,D1118H	TRUE
EPI_ISL_931926	2021-01-25	delH69V70,Y145del,N501Y,A570D,D614G,P681H,T716I,S982A,D1118H	TRUE
EPI_ISL_931928	2021-01-25	delH69V70,Y145del,N501Y,A570D,D614G,P681H,T716I,S982A,D1118H	TRUE
EPI_ISL_931924	2021-01-25	delH69V70,Y145del,N501Y,A570D,D614G,P681H,T716I,S982A,D1118H	TRUE
EPI_ISL_931929	2021-01-25	L18F,delH69V70,Y145del,N501Y,A570D,D614G,P681H,T716I,S982A,D1118H	TRUE
EPI_ISL_931934	2021-01-25	delH69V70,Y145del,N501Y,A570D,D614G,P681H,T716I,S982A,D1118H	TRUE
EPI_ISL_931935	2021-01-25	delH69V70,Y145del,N501Y,A570D,D614G,P681H,T716I,A879V,S982A,D1118H	TRUE
EPI_ISL_931925	2021-01-25	delH69V70,Y145del,L242F,N501Y,A570D,D614G,P681H,T716I,S982A,D1118H	TRUE
EPI_ISL_931931	2021-01-25	delH69V70,Y145del,N501Y,A570D,D614G,P681H,T716I,S982A,D1118H	TRUE
EPI_ISL_931932	2021-01-25	delH69V70,Y145del,S494P,N501Y,A570D,D614G,P681H,T716I,S982A,D1118H	TRUE
EPI_ISL_931933	2021-01-25	delH69V70,Y145del,N501Y,A570D,D614G,P681H,T716I,S982A,D1118H	TRUE
EPI_ISL_931938	2021-01-25	delH69V70,Y145del,N501Y,A570D,D614G,P681H,T716I,S982A,D1118H	TRUE
EPI_ISL_931939	2021-01-23	delH69V70,Y145del,N501Y,A570D,D614G,P681H,T716I,S982A,D1118H	TRUE
EPI_ISL_931937	2021-01-24	delH69V70,Y145del,N501Y,A570D,D614G,P681H,T716I,A899S,S982A,D1118H	TRUE
EPI_ISL_931940	2021-01-25	delH69V70,G142V,Y145del,N501Y,A570D,D614G,P681H,T716I,S982A,D1118H	TRUE
EPI_ISL_931930	2021-01-25	delH69V70,Y145del,N501Y,A570D,D614G,P681H,T716I,S982A,D1118H,M1237V	TRUE
EPI_ISL_931944	2021-01-25	delH69V70,Y145del,N501Y,A570D,D614G,P681H,T716I,S982A,D1118H	TRUE
EPI_ISL_931943	2021-01-24	delH69V70,Y145del,N501Y,A570D,D614G,P681H,T716I,S982A,D1118H	TRUE
EPI_ISL_931941	2021-01-25	delH69V70,Y145del,N501Y,A570D,D614G,P681H,T716I,S982A,D1118H	TRUE
EPI_ISL_931951	2021-01-25	delH69V70,Y145del,N501Y,A570D,D614G,P681H,T716I,S982A,D1118H	TRUE
EPI_ISL_931946	2021-01-25	delH69V70,Y145del,N501Y,A570D,D614G,P681H,T716I,S982A,D1118H	TRUE
EPI_ISL_931945	2021-01-25	delH69V70,Y145del,S256L,N501Y,A570D,D614G,P681H,T716I,S982A,D1118H	TRUE
EPI_ISL_931947	2021-01-25	L18F,delH69V70,Y145del,N501Y,A570D,D614G,P681H,T716I,S982A,D1118H	TRUE
EPI_ISL_931953	2021-01-24	delH69V70,Y145del,N501Y,A570D,D614G,P681H,T716I,S982A,D1118H	TRUE
EPI_ISL_931956	2021-01-25	delH69V70,Y145del,N501Y,A570D,D614G,P681H,T716I,S982A,D1118H	TRUE
EPI_ISL_931952	2021-01-25	delH69V70,Y145del,N501Y,A570D,D614G,P681H,T716I,S982A,D1118H	TRUE
EPI_ISL_931962	2021-01-25	delH69V70,Y145del,N501Y,A570D,D614G,P681H,T716I,S982A,D1118H	TRUE
EPI_ISL_931957	2021-01-24	delH69V70,Y145del,N501Y,A570D,D614G,P681H,T716I,S982A,D1118H	TRUE
EPI_ISL_931950	2021-01-25	delH69V70,Y145del,N501Y,A570D,D614G,P681H,T716I,S982A,D1118H	TRUE
EPI_ISL_931960	2021-01-25	delH69V70,Y145del,N501Y,A570D,D614G,P681H,T716I,S982A,D1118H	TRUE
EPI_ISL_931958	2021-01-25	delH69V70,Y145del,N501Y,A570D,D614G,P681H,T716I,S982A,D1118H	TRUE
EPI_ISL_931961	2021-01-25	delH69V70,Y145del,N501Y,A570D,D614G,P681H,T716I,S982A,D1118H	TRUE
EPI_ISL_931963	2021-01-25	delH69V70,Y145del,N501Y,A570D,D614G,P681H,T716I,S982A,D1118H	TRUE
EPI_ISL_931965	2021-01-25	delH69V70,Y145del,N501Y,A570D,D614G,P681H,T716I,S982A,D1118H	TRUE
EPI_ISL_931966	2021-01-25	delH69V70,Y145del,N501Y,A570D,D614G,P681H,T716I,S982A,D1118H	TRUE
EPI_ISL_931967	2021-01-25	delH69V70,Y145del,N501Y,A570D,D614G,P681H,T716I,S982A,D1118H	TRUE
EPI_ISL_931954	2021-01-25	delH69V70,Y145del,N501Y,A570D,D614G,P681H,T716I,S982A,D1118H	TRUE
EPI_ISL_931971	2021-01-25	delH69V70,Y145del,N501Y,A570D,D614G,P681H,T716I,S982A,D1118H	TRUE
EPI_ISL_931964	2021-01-25	delH69V70,Y145del,N501Y,A570D,D614G,P681H,T716I,S982A,D1118H	TRUE
EPI_ISL_931972	2021-01-25	delH69V70,Y145del,N501Y,A570D,D614G,P681H,T716I,S982A,D1118H	TRUE
EPI_ISL_931975	2021-01-25	delH69V70,Y145del,N501Y,A570D,D614G,P681H,T716I,S982A,D1118H	TRUE
EPI_ISL_931968	2021-01-25	delH69V70,Y145del,N501Y,A570D,D614G,P681H,T716I,S982A,D1118H	TRUE
EPI_ISL_931981	2021-01-25	delH69V70,Y145del,N501Y,A570D,D614G,P681H,T716I,S982A,D1118H	TRUE
EPI_ISL_931979	2021-01-24	delH69V70,Y145del,N501Y,A570D,D614G,P681H,T716I,S982A,D1118H	TRUE
EPI_ISL_931973	2021-01-25	delH69V70,Y145del,N501Y,A570D,D614G,P681H,T716I,S982A,D1118H	TRUE
EPI_ISL_931977	2021-01-25	delH69V70,Y145del,N501Y,A570D,D614G,P681H,T716I,S982A,H1058Y,D1118H	TRUE
EPI_ISL_931969	2021-01-25	delH69V70,Y145del,N501Y,A570D,D614G,P681H,T716I,S982A,D1118H	TRUE
EPI_ISL_931984	2021-01-25	delH69V70,Y145del,N501Y,A570D,D614G,P681H,T716I,S982A,D1118H	TRUE
EPI_ISL_931978	2021-01-25	delH69V70,Y145del,A262S,N501Y,A570D,D614G,P681H,T716I,S982A,D1118H	TRUE
EPI_ISL_931986	2021-01-25	delH69V70,Y145del,N501Y,A570D,D614G,P681H,T716I,S982A,D1118H	TRUE
EPI_ISL_931982	2021-01-25	delH69V70,Y145del,N501Y,A570D,D614G,P681H,T716I,S982A,D1118H	TRUE
EPI_ISL_931985	2021-01-25	delH69V70,Y145del,N501Y,A570D,D614G,P681H,T716I,S982A,D1118H	TRUE
EPI_ISL_931980	2021-01-25	delH69V70,Y145del,N501Y,A570D,D614G,P681H,T716I,S982A,D1118H,I1221T	TRUE
EPI_ISL_931992	2021-01-25	delH69V70,Y145del,N501Y,A570D,D614G,P681H,T716I,S982A,D1118H	TRUE
EPI_ISL_931989	2021-01-25	delH69V70,Y145del,N501Y,A570D,D614G,P681H,T716I,S982A,D1118H	TRUE
EPI_ISL_931990	2021-01-25	delH69V70,Y145del,N501Y,A570D,D614G,P681H,T716I,S982A,D1118H	TRUE
EPI_ISL_931987	2021-01-25	delH69V70,Y145del,N501Y,A570D,D614G,P681H,T716I,S982A,D1118H	TRUE
EPI_ISL_946158	2021-01-25	delH69V70,Y145del,N501Y,A570D,D614G,P681H,T716I,S982A,D1118H	TRUE
EPI_ISL_931994	2021-01-25	delH69V70,Y145del,N501Y,A570D,D614G,P681H,T716I,S982A,D1118H,M1237I	TRUE
EPI_ISL_946153	2021-01-24	delH69V70,Y145del,N501Y,A570D,D614G,P681H,T716I,S982A,D1118H	TRUE
EPI_ISL_931993	2021-01-25	delH69V70,Y145del,N501Y,A570D,D614G,P681H,T716I,S982A,D1118H	TRUE
EPI_ISL_931995	2021-01-25	delH69V70,Y145del,N501Y,A570D,D614G,P681H,T716I,S982A,D1118H	TRUE
EPI_ISL_939010	2021-01-22	delH69V70,Y145del,N501Y,A570D,D614G,P681H,T716I,S982A,D1118H	TRUE
EPI_ISL_947476	2021-01-23	delH69V70,Y145del,S494P,N501Y,A570D,D614G,P681H,T716I,S982A,D1118H	TRUE
EPI_ISL_947475	2021-01-23	delH69V70,Y145del,S494P,N501Y,A570D,D614G,P681H,T716I,S982A,D1118H	TRUE
EPI_ISL_947480	2021-01-23	delH69V70,Y145del,N501Y,A570D,D614G,P681H,T716I,S982A,D1118H	TRUE
EPI_ISL_931998	2021-01-25	delH69V70,Y145del,N501Y,A570D,D614G,P681H,T716I,S982A,D1118H	TRUE
EPI_ISL_947481	2021-01-23	delH69V70,Y145del,N501Y,A570D,D614G,P681H,T716I,S982A,D1118H	TRUE
EPI_ISL_947487	2021-01-23	delH69V70,Y145del,N501Y,A570D,D614G,P681H,T716I,S982A,D1118H	TRUE
EPI_ISL_939011	2021-01-22	delH69V70,Y145del,N501Y,A570D,D614G,P681H,T716I,S982A,D1118H	TRUE
EPI_ISL_947485	2021-01-23	delH69V70,Y145del,N501Y,A570D,D614G,P681H,T716I,S982A,D1118H	TRUE
EPI_ISL_947470	2021-01-23	delH69V70,Y145del,N501Y,A570D,D614G,P681H,T716I,S982A,D1118H	TRUE
EPI_ISL_947482	2021-01-24	delH69V70,Y145del,N501Y,A570D,D614G,P681H,T716I,S982A,D1118H	TRUE
EPI_ISL_947483	2021-01-23	delH69V70,Y145del,N501Y,A570D,D614G,P681H,T716I,D839G,S982A,D1118H	TRUE
EPI_ISL_947488	2021-01-24	delH69V70,Y145del,N501Y,A570D,D614G,P681H,T716I,S982A,D1118H	TRUE
EPI_ISL_947486	2021-01-23	delH69V70,Y145del,N501Y,A570D,D614G,P681H,T716I,S982A,D1118H	TRUE
EPI_ISL_947493	2021-01-23	delH69V70,Y145del,N501Y,A570D,D614G,P681H,T716I,S982A,D1118H	TRUE
EPI_ISL_947484	2021-01-23	delH69V70,Y145del,N501Y,A570D,D614G,P681H,T716I,S982A,D1118H	TRUE
EPI_ISL_947489	2021-01-22	delH69V70,Y145del,N501Y,A570D,D614G,P681H,A694V,T716I,S982A,D1118H	TRUE
EPI_ISL_947496	2021-01-23	delH69V70,Y145del,L216F,N501Y,A570D,D614G,P681H,T716I,S982A,D1118H	TRUE
EPI_ISL_947490	2021-01-24	delH69V70,Y145del,N501Y,A570D,D614G,P681H,T716I,S982A,D1118H	TRUE
EPI_ISL_947499	2021-01-23	delH69V70,Y145del,N501Y,A570D,D614G,P681H,T716I,S982A,D1118H	TRUE
EPI_ISL_947497	2021-01-23	delH69V70,Y145del,N501Y,A570D,D614G,Q675H,P681H,T716I,S982A,D1118H	TRUE
EPI_ISL_947498	2021-01-23	delH69V70,Y145del,N501Y,A570D,D614G,P681H,T716I,S982A,D1118H,Q1201K	TRUE
EPI_ISL_908005	2021-01-19	delH69V70,Y145del,N501Y,A570D,D614G,P681H,T716I,S982A,D1118H	TRUE
EPI_ISL_908008	2021-01-19	delH69V70,Y145del,N501Y,A570D,D614G,P681H,T716I,S982A,D1118H	TRUE
EPI_ISL_908000	2021-01-19	delH69V70,Y145del,N501Y,A570D,D614G,P681H,T716I,S982A,D1118H	TRUE
EPI_ISL_862048	2021-01-19	delH69V70,Y145del,N501Y,A570D,D614G,P681H,T716I,S982A,D1118H	TRUE
EPI_ISL_947492	2021-01-21	delH69V70,Y145del,N501Y,A570D,D614G,P681H,T716I,S982A,D1118H	TRUE
EPI_ISL_908012	2021-01-19	delH69V70,Y145del,N501Y,A570D,D614G,P681H,T716I,S982A,D1118H	TRUE
EPI_ISL_947491	2021-01-22	delH69V70,Y145del,N501Y,A570D,D614G,P681H,T716I,S982A,D1118H	TRUE
EPI_ISL_908013	2021-01-21	delH69V70,Y145del,N501Y,A570D,D614G,P681H,T716I,S982A,D1118H	TRUE
EPI_ISL_908003	2021-01-20	delH69V70,Y145del,N501Y,A570D,D614G,P681H,T716I,S982A,D1118H	TRUE
EPI_ISL_908010	2021-01-21	delH69V70,Y145del,N501Y,A570D,D614G,P681H,T716I,S982A,D1118H	TRUE
EPI_ISL_908015	2021-01-19	delH69V70,Y145del,N501Y,A570D,D614G,P681H,T716I,S982A,D1118H	TRUE
EPI_ISL_908002	2021-01-21	delH69V70,Y145del,N501Y,A570D,D614G,Q677H,P681H,T716I,S982A,D1118H	TRUE
EPI_ISL_908011	2021-01-21	delH69V70,Y145del,N501Y,A570D,D614G,V622F,P681H,T716I,S982A,D1118H	TRUE
EPI_ISL_908017	2021-01-21	delH69V70,Y145del,N501Y,A570D,D614G,P681H,T716I,S982A,D1118H	TRUE
EPI_ISL_908016	2021-01-21	delH69V70,Y145del,N501Y,A570D,D614G,P681H,T716I,S982A,D1118H	TRUE
EPI_ISL_908021	2021-01-21	delH69V70,Y145del,N501Y,A570D,D614G,P681H,T716I,S982A,D1118H	TRUE
EPI_ISL_908022	2021-01-21	delH69V70,Y145del,N501Y,A570D,D614G,P681H,T716I,S982A,D1118H	TRUE
EPI_ISL_908030	2021-01-21	delH69V70,Y145del,N501Y,A570D,D614G,P681H,T716I,S982A,D1118H	TRUE
EPI_ISL_908019	2021-01-19	delH69V70,Y145del,N501Y,A570D,D614G,P681H,T716I,S982A,D1118H	TRUE
EPI_ISL_908033	2021-01-21	delH69V70,Y145del,N501Y,A570D,D614G,P681H,T716I,S982A,D1118H	TRUE
EPI_ISL_908032	2021-01-19	delH69V70,Y145del,N501Y,A570D,D614G,P681H,T716I,S982A,D1118H	TRUE
EPI_ISL_908025	2021-01-21	delH69V70,T76I,Y145del,N501Y,A570D,D614G,P681H,T716I,S982A,D1118H	TRUE
EPI_ISL_908023	2021-01-19	delH69V70,Y145del,N501Y,A570D,D614G,P681H,T716I,S982A,D1118H	TRUE
EPI_ISL_908034	2021-01-21	delH69V70,Y145del,N501Y,A570D,D614G,V622F,P681H,T716I,S982A,D1118H	TRUE
EPI_ISL_908026	2021-01-21	delH69V70,T76N,Y145del,N501Y,A570D,D614G,P681H,T716I,S982A,D1118H	TRUE
EPI_ISL_908028	2021-01-21	delH69V70,Y145del,N501Y,A570D,D614G,P681H,T716I,S982A,D1118H	TRUE
EPI_ISL_908024	2021-01-19	delH69V70,Y145del,N501Y,A570D,D614G,P681H,T716I,S982A,D1118H	TRUE
EPI_ISL_909333	2021-01-20	delH69V70,Y145del,N501Y,A570D,D614G,P681H,T716I,S982A,D1118H	TRUE
EPI_ISL_909184	2021-01-19	delH69V70,Y145del,N501Y,A570D,D614G,P681H,T716I,S982A,D1118H	TRUE
EPI_ISL_909325	2021-01-20	delH69V70,Y145del,N501Y,A570D,D614G,P681H,T716I,S982A,D1118H	TRUE
EPI_ISL_909327	2021-01-19	delH69V70,Y145del,N501Y,A570D,D614G,P681H,T716I,S982A,T1009I,D1118H	TRUE
EPI_ISL_909304	2021-01-20	delH69V70,Y145del,N501Y,A570D,D614G,P681H,T716I,S982A,D1118H	TRUE
EPI_ISL_909303	2021-01-20	delH69V70,Y145del,N501Y,A570D,D614G,P681H,T716I,S982A,D1118H	TRUE
EPI_ISL_909317	2021-01-20	delH69V70,Y145del,N501Y,A570D,D614G,P681H,T716I,S982A,D1118H	TRUE
EPI_ISL_909306	2021-01-20	delH69V70,Y145del,N501Y,A570D,D614G,P681H,T716I,S982A,D1118H	TRUE
EPI_ISL_909349	2021-01-20	delH69V70,Y145del,N501Y,A570D,D614G,V622F,P681H,T716I,S982A,D1118H	TRUE
EPI_ISL_909342	2021-01-20	delH69V70,Y145del,N501Y,A570D,D614G,P681H,T716I,S982A,D1118H	TRUE
EPI_ISL_909353	2021-01-20	delH69V70,Y145del,N501Y,A570D,D614G,P681H,T716I,S982A,D1118H	TRUE
EPI_ISL_909354	2021-01-19	delH69V70,Y145del,N501Y,A570D,D614G,P681H,T716I,S982A,D1118H	TRUE
EPI_ISL_909376	2021-01-20	delH69V70,Y145del,N501Y,A570D,D614G,P681H,S704L,T716I,S982A,D1118H	TRUE
EPI_ISL_909383	2021-01-19	delH69V70,Y145del,N501Y,A570D,D614G,P681H,T716I,S982A,D1118H	TRUE
EPI_ISL_909369	2021-01-19	L18F,delH69V70,Y145del,N501Y,A570D,D614G,P681H,T716I,S982A,D1118H	TRUE
EPI_ISL_909382	2021-01-19	delH69V70,Y145del,N501Y,A570D,D614G,P681H,T716I,S982A,D1118H	TRUE
EPI_ISL_909361	2021-01-20	delH69V70,Y145del,S221L,N501Y,A570D,D614G,V622F,P681H,T716I,S982A,D1118H	TRUE
EPI_ISL_909356	2021-01-19	delH69V70,Y145del,N501Y,A570D,D614G,P681H,T716I,S982A,D1118H	TRUE
EPI_ISL_909375	2021-01-19	L18F,delH69V70,Y145del,N501Y,A570D,D614G,P681H,T716I,S982A,D1118H	TRUE
EPI_ISL_909351	2021-01-19	delH69V70,Y145del,N501Y,A570D,D614G,P681H,T716I,S982A,D1118H	TRUE
EPI_ISL_909387	2021-01-20	delH69V70,Y145del,N501Y,A570D,D614G,P681H,T716I,S982A,D1118H	TRUE
EPI_ISL_909390	2021-01-19	delH69V70,Y145del,N501Y,A570D,D614G,P681H,T716I,S982A,D1118H	TRUE
EPI_ISL_909391	2021-01-20	delH69V70,Y145del,N501Y,A570D,D614G,P681H,T716I,S982A,D1118H	TRUE
EPI_ISL_909374	2021-01-20	delH69V70,Y145del,N501Y,A570D,D614G,P681H,T716I,S982A,D1118H,E1188D	TRUE
EPI_ISL_909396	2021-01-19	delH69V70,Y145del,N501Y,A570D,D614G,P681H,T716I,S982A,D1118H	TRUE
EPI_ISL_909393	2021-01-20	delH69V70,Y145del,N501Y,A570D,D614G,Q677H,P681H,T716I,S982A,D1118H	TRUE
EPI_ISL_922168	2021-01-19	delH69V70,Y145del,N501Y,A570D,D614G,P681H,T716I,S982A,D1118H	TRUE
EPI_ISL_933003	2021-01-23	delH69V70,Y145del,N501Y,A570D,D614G,P681H,T716I,S982A,D1118H	TRUE
EPI_ISL_933001	2021-01-23	delH69V70,Y145del,N501Y,A570D,D614G,P681H,T716I,S982A,D1118H	TRUE
EPI_ISL_933004	2021-01-25	delH69V70,Y145del,N501Y,A570D,D614G,Q677H,P681H,T716I,S982A,D1118H	TRUE
EPI_ISL_933006	2021-01-25	delH69V70,Y145del,N501Y,A570D,D614G,P681H,T716I,S982A,D1118H	TRUE
EPI_ISL_933000	2021-01-25	delH69V70,Y145del,N501Y,A570D,D614G,P681H,T716I,S982A,D1118H	TRUE
EPI_ISL_933011	2021-01-25	delH69V70,Y145del,N501Y,A570D,D614G,P681H,T716I,S982A,D1118H	TRUE
EPI_ISL_933012	2021-01-22	delH69V70,Y145del,N501Y,A570D,D614G,P681H,T716I,S982A,D1118H	TRUE
EPI_ISL_933009	2021-01-25	delH69V70,Y145del,N501Y,A570D,D614G,P681H,T716I,S982A,D1118H	TRUE
EPI_ISL_933007	2021-01-25	delH69V70,Y145del,N501Y,A570D,D614G,P681H,T716I,S982A,D1118H	TRUE
EPI_ISL_933008	2021-01-22	delH69V70,Y145del,N501Y,A570D,D614G,P681H,T716I,S982A,D1118H	TRUE
EPI_ISL_933005	2021-01-20	delH69V70,Y145del,N501Y,A570D,D614G,P681H,T716I,S982A,D1118H	TRUE
EPI_ISL_933010	2021-01-23	delH69V70,Y145del,N501Y,A570D,D614G,P681H,T716I,S982A,D1118H	TRUE
EPI_ISL_933015	2021-01-24	L18F,delH69V70,Y145del,N501Y,A570D,D614G,P681H,T716I,S982A,D1118H	TRUE
EPI_ISL_933013	2021-01-23	delH69V70,Y145del,N501Y,A570D,D614G,P681H,T716I,S982A,D1118H	TRUE
EPI_ISL_933014	2021-01-21	delH69V70,Y145del,N501Y,A570D,D614G,P681H,T716I,S982A,D1118H	TRUE
EPI_ISL_933017	2021-01-23	delH69V70,Y145del,N501Y,A570D,D614G,P681H,E702D,T716I,S982A,D1118H	TRUE
EPI_ISL_933030	2021-01-22	delH69V70,Y145del,N501Y,A570D,D614G,P681H,T716I,A783S,S982A,D1118H	TRUE
EPI_ISL_933023	2021-01-22	delH69V70,Y145del,N501Y,A570D,D614G,P681H,T716I,S982A,D1118H	TRUE
EPI_ISL_933020	2021-01-25	delH69V70,Y145del,N501Y,A570D,D614G,P681H,T716I,S982A,D1118H	TRUE
EPI_ISL_933032	2021-01-22	delH69V70,Y145del,N501Y,A570D,D614G,A653S,P681H,T716I,S982A,D1118H	TRUE
EPI_ISL_933019	2021-01-20	delH69V70,Y145del,D428Y,N501Y,A570D,D614G,P681H,T716I,S982A,D1118H	TRUE
EPI_ISL_933028	2021-01-25	delH69V70,Y145del,N501Y,A570D,D614G,P681H,T716I,S982A,D1118H	TRUE
EPI_ISL_933021	2021-01-25	delH69V70,Y145del,N501Y,A570D,D614G,P681H,T716I,S982A,D1118H	TRUE
EPI_ISL_933016	2021-01-22	delH69V70,Y145del,N501Y,A570D,D614G,P681H,T716I,S982A,D1118H	TRUE
EPI_ISL_933022	2021-01-19	delH69V70,Y145del,N501Y,A570D,D614G,P681H,T716I,S982A,D1118H	TRUE
EPI_ISL_933018	2021-01-25	delH69V70,Y145del,N501Y,A570D,D614G,P681H,T716I,S982A,D1118H	TRUE
EPI_ISL_933029	2021-01-23	delH69V70,Y145del,N501Y,A570D,D614G,P681H,T716I,S982A,D1118H	TRUE
EPI_ISL_933024	2021-01-23	delH69V70,Y145del,N501Y,A570D,D614G,P681H,T716I,S982A,D1118H	TRUE
EPI_ISL_933025	2021-01-23	delH69V70,Y145del,N501Y,A570D,D614G,P681H,T716I,S982A,D1118H	TRUE
EPI_ISL_933031	2021-01-23	delH69V70,Y145del,N501Y,A570D,D614G,P681H,T716I,S982A,D1118H	TRUE
EPI_ISL_933027	2021-01-22	delH69V70,Y145del,N501Y,A570D,D614G,P681H,T716I,S982A,D1118H	TRUE
EPI_ISL_933037	2021-01-25	delH69V70,Y145del,N501Y,A570D,D614G,P681H,T716I,S982A,D1118H	TRUE
EPI_ISL_933034	2021-01-21	P26S,delH69V70,Y145del,N501Y,A570D,D614G,P681H,T716I,S982A,D1118H	TRUE
EPI_ISL_939147	2021-01-24	delH69V70,S98F,Y145del,N501Y,A570D,D614G,P681H,T716I,S982A,D1118H	TRUE
EPI_ISL_933026	2021-01-24	delH69V70,Y145del,N501Y,A570D,D614G,P681H,T716I,S982A,D1118H	TRUE
EPI_ISL_933033	2021-01-25	delH69V70,Y145del,N501Y,A570D,D614G,P681H,T716I,S982A,D1118H	TRUE
EPI_ISL_939160	2021-01-24	delH69V70,Y145del,N501Y,A570D,D614G,P681H,T716I,S982A,D1118H,K1205T	TRUE
EPI_ISL_939149	2021-01-24	delH69V70,Y145del,N501Y,A570D,D614G,P681H,T716I,S982A,D1118H	TRUE
EPI_ISL_939148	2021-01-22	delH69V70,Y145del,N501Y,A570D,D614G,P681H,T716I,S982A,D1118H	TRUE
EPI_ISL_933038	2021-01-25	delH69V70,Y145del,N501Y,A570D,D614G,P681H,T716I,S982A,D1118H	TRUE
EPI_ISL_933035	2021-01-25	delH69V70,Y145del,N501Y,A570D,D614G,P681H,T716I,S982A,D1118H	TRUE
EPI_ISL_939161	2021-01-22	delH69V70,Y145del,N501Y,A570D,D614G,P681H,T716I,S982A,D1118H	TRUE
EPI_ISL_933036	2021-01-25	delH69V70,Y145del,N501Y,A570D,D614G,P681H,T716I,S982A,D1118H	TRUE
EPI_ISL_939164	2021-01-22	delH69V70,Y145del,N501Y,A570D,D614G,P681H,T716I,S982A,D1118H	TRUE
EPI_ISL_939168	2021-01-22	delH69V70,Y145del,N501Y,A570D,D614G,P681H,T716I,S982A,D1118H	TRUE
EPI_ISL_933039	2021-01-22	delH69V70,Y145del,N501Y,A570D,D614G,P681H,T716I,S982A,D1118H	TRUE
EPI_ISL_939162	2021-01-23	delH69V70,Y145del,N501Y,A570D,D614G,T678I,P681H,T716I,S982A,D1118H	TRUE
EPI_ISL_939163	2021-01-24	delH69V70,S98F,Y145del,N501Y,A570D,D614G,P681H,T716I,S982A,D1118H	TRUE
EPI_ISL_939165	2021-01-24	delH69V70,Y145del,N501Y,A570D,D614G,P681H,T716I,S982A,D1118H	TRUE
EPI_ISL_939167	2021-01-22	delH69V70,Y145del,N501Y,A570D,D614G,P681H,T716I,S982A,D1118H	TRUE
EPI_ISL_939169	2021-01-24	delH69V70,Y145del,N501Y,A570D,D614G,P681H,T716I,S982A,D1118H	TRUE
EPI_ISL_939170	2021-01-22	delH69V70,S98F,Y145del,N501Y,A570D,D614G,P681H,T716I,S982A,D1118H	TRUE
EPI_ISL_939177	2021-01-24	delH69V70,Y145del,N501Y,A570D,D614G,P681H,T716I,S982A,D1118H	TRUE
EPI_ISL_939171	2021-01-22	delH69V70,Y145del,N501Y,A570D,D614G,P681H,T716I,S982A,D1118H	TRUE
EPI_ISL_939176	2021-01-22	T22I,delH69V70,Y145del,N501Y,A570D,D614G,P681H,T716I,S982A,D1118H	TRUE
EPI_ISL_939183	2021-01-24	delH69V70,Y145del,N501Y,A570D,D614G,P681H,T716I,S982A,D1118H	TRUE
EPI_ISL_939182	2021-01-21	delH69V70,Y145del,N501Y,A570D,D614G,P681H,T716I,S982A,D1118H	TRUE
EPI_ISL_939175	2021-01-24	delH69V70,Y145del,N501Y,A570D,D614G,P681H,T716I,S982A,D1118H	TRUE
EPI_ISL_939180	2021-01-24	delH69V70,Y145del,N501Y,A570D,D614G,P681H,T716I,S982A,D1118H	TRUE
EPI_ISL_939179	2021-01-24	delH69V70,Y145del,N501Y,A570D,D614G,P681H,T716I,S982A,D1118H	TRUE
EPI_ISL_939173	2021-01-21	delH69V70,Y145del,N501Y,A570D,D614G,P681H,T716I,S982A,D1118H	TRUE
EPI_ISL_939174	2021-01-24	delH69V70,E96Q,Y145del,N501Y,A570D,D614G,P681H,T716I,S982A,D1118H	TRUE
EPI_ISL_939172	2021-01-23	delH69V70,Y145del,N501Y,A570D,D614G,P681H,T716I,S982A,D1118H	TRUE
EPI_ISL_939178	2021-01-22	delH69V70,Y145del,N501Y,A570D,D614G,P681H,T716I,S982A,D1118H	TRUE
EPI_ISL_939181	2021-01-24	delH69V70,Y145del,N501Y,A570D,D614G,P681H,T716I,S982A,D1118H	TRUE
EPI_ISL_939184	2021-01-24	delH69V70,Y145del,N501Y,A570D,D614G,P681H,T716I,S982A,D1118H	TRUE
EPI_ISL_939185	2021-01-24	delH69V70,Y145del,N501Y,A570D,D614G,P681H,T716I,S982A,D1118H	TRUE
EPI_ISL_939186	2021-01-23	delH69V70,Y145del,N501Y,A570D,D614G,P681H,T716I,S982A,D1118H	TRUE
EPI_ISL_939187	2021-01-24	delH69V70,Y145del,A222V,N501Y,A570D,D614G,P681H,T716I,I818V,S982A,D1118H	TRUE
EPI_ISL_939188	2021-01-23	delH69V70,Y145del,N501Y,A570D,D614G,P681H,T716I,S982A,D1118H	TRUE
EPI_ISL_939189	2021-01-24	delH69V70,Y145del,N501Y,A570D,D614G,P681H,T716I,S982A,D1118H	TRUE
EPI_ISL_939190	2021-01-22	delH69V70,Y145del,N501Y,A570D,D614G,P681H,T716I,S982A,D1118H	TRUE
EPI_ISL_939193	2021-01-22	delH69V70,Y145del,N501Y,A570D,D614G,P681H,T716I,S982A,D1118H	TRUE
EPI_ISL_939192	2021-01-24	delH69V70,D138H,Y145del,N501Y,A570D,D614G,P681H,T716I,S982A,D1118H,I1216T	TRUE
EPI_ISL_939191	2021-01-22	delH69V70,Y145del,N501Y,A570D,D614G,P681H,T716I,S982A,D1118H	TRUE
EPI_ISL_939197	2021-01-22	delH69V70,Y145del,T323I,N501Y,A570D,D614G,P681H,T716I,S982A,D1118H	TRUE
EPI_ISL_939195	2021-01-24	delH69V70,Y145del,N501Y,A570D,D614G,P681H,T716I,S982A,D1118H	TRUE
EPI_ISL_939194	2021-01-24	delH69V70,S98F,Y145del,N501Y,A570D,D614G,P681H,T716I,S982A,D1118H	TRUE
EPI_ISL_946323	2021-01-24	delH69V70,Y145del,S494P,N501Y,A570D,D614G,P681H,T716I,S982A,D1118H	TRUE
EPI_ISL_939198	2021-01-24	delH69V70,Y145del,N501Y,A570D,D614G,P681H,T716I,S982A,D1118H	TRUE
EPI_ISL_947440	2021-01-23	delH69V70,Y145del,N501Y,A570D,D614G,P681H,T716I,S982A,D1118H	TRUE
EPI_ISL_946320	2021-01-25	delH69V70,Y145del,N501Y,A570D,D614G,P681H,T716I,S982A,D1118H	TRUE
EPI_ISL_939196	2021-01-24	delH69V70,Y145del,N501Y,A570D,D614G,P681H,T716I,S982A,D1118H	TRUE
EPI_ISL_946132	2021-01-25	delH69V70,Y145del,N501Y,A570D,D614G,P681H,T716I,S982A,D1118H	TRUE
EPI_ISL_946342	2021-01-25	delH69V70,Y145del,N501Y,A570D,D614G,P681H,A706V,T716I,S982A,D1118H	TRUE
EPI_ISL_939199	2021-01-23	delH69V70,V83L,Y145del,N501Y,A570D,T604N,D614G,P681H,T716I,S982A,D1118H,G1219C	TRUE
EPI_ISL_946329	2021-01-25	delH69V70,Y145del,N501Y,A570D,D614G,P681H,T716I,S982A,D1118H	TRUE
EPI_ISL_946345	2021-01-25	delH69V70,Y145del,N501Y,A570D,D614G,P681H,T716I,S982A,D1118H	TRUE
EPI_ISL_947444	2021-01-23	delH69V70,Y145del,N501Y,A570D,D614G,P681H,T716I,S982A,D1118H	TRUE
EPI_ISL_947445	2021-01-23	delH69V70,Y145del,N501Y,A570D,D614G,P681H,T716I,S982A,D1118H	TRUE
EPI_ISL_947441	2021-01-24	delH69V70,Y145del,N501Y,A570D,D614G,P681H,T716I,S982A,D1118H,E1202Q	TRUE
EPI_ISL_947449	2021-01-23	delH69V70,Y145del,N501Y,A570D,D614G,P681H,T716I,S982A,D1118H	TRUE
EPI_ISL_947443	2021-01-23	delH69V70,Y145del,N501Y,A570D,D614G,P681H,T716I,S982A,D1118H	TRUE
EPI_ISL_947446	2021-01-23	delH69V70,Y145del,N501Y,A570D,D614G,P681H,T716I,S982A,D1118H	TRUE
EPI_ISL_947447	2021-01-24	delH69V70,Y145del,N501Y,A570D,D614G,P681H,T716I,S982A,D1118H	TRUE
EPI_ISL_947453	2021-01-23	L18F,delH69V70,Y145del,N501Y,A570D,D614G,P681H,T716I,S982A,D1118H	TRUE
EPI_ISL_947448	2021-01-23	delH69V70,Y145del,N501Y,A570D,D614G,P681H,T716I,S982A,D1118H	TRUE
EPI_ISL_947456	2021-01-23	delH69V70,Y145del,N501Y,A570D,D614G,P681H,T716I,S982A,D1118H	TRUE
EPI_ISL_947442	2021-01-24	delH69V70,Y145del,N501Y,A570D,D614G,P681H,T716I,S982A,D1118H	TRUE
EPI_ISL_947454	2021-01-23	delH69V70,Y145del,N501Y,A570D,D614G,P681H,T716I,S982A,D1118H	TRUE
EPI_ISL_947452	2021-01-23	L18F,delH69V70,Y145del,N501Y,A570D,D614G,P681H,T716I,S982A,D1118H	TRUE
EPI_ISL_947451	2021-01-23	delH69V70,Y145del,N501Y,A570D,D614G,P681H,T716I,S982A,T1009I,D1118H	TRUE
EPI_ISL_947455	2021-01-23	delH69V70,Y145del,N501Y,A570D,D614G,P681H,T716I,S982A,D1118H	TRUE
EPI_ISL_947465	2021-01-23	delH69V70,Y145del,N501Y,A570D,D614G,P681H,T716I,S982A,D1118H	TRUE
EPI_ISL_947461	2021-01-23	delH69V70,Y145del,N501Y,A570D,D614G,P681H,T716I,S982A,D1118H	TRUE
EPI_ISL_947466	2021-01-23	delH69V70,Y145del,N501Y,A570D,D614G,P681H,T716I,S982A,D1118H	TRUE
EPI_ISL_947450	2021-01-23	delH69V70,Y145del,N501Y,A570D,D614G,P681H,T716I,S982A,D1118H	TRUE
EPI_ISL_947457	2021-01-23	delH69V70,Y145del,N501Y,A570D,D614G,P681H,T716I,S982A,D1118H	TRUE
EPI_ISL_947459	2021-01-23	delH69V70,L118F,Y145del,N501Y,A570D,D614G,P681H,T716I,S982A,D1118H	TRUE
EPI_ISL_947460	2021-01-24	delH69V70,Y145del,N501Y,A570D,D614G,P681H,T716I,S982A,D1118H	TRUE
EPI_ISL_947463	2021-01-23	delH69V70,Y145del,N501Y,A570D,D614G,P681H,T716I,S982A,D1118H	TRUE
EPI_ISL_947458	2021-01-23	delH69V70,Y145del,N501Y,A570D,D614G,P681H,T716I,S982A,D1118H	TRUE
EPI_ISL_947464	2021-01-23	delH69V70,Y145del,N501Y,A570D,D614G,P681H,T716I,S982A,D1118H	TRUE
EPI_ISL_947477	2021-01-24	L18F,delH69V70,Y145del,N501Y,A570D,D614G,P681H,T716I,S982A,D1118H	TRUE
EPI_ISL_947469	2021-01-23	delH69V70,Y145del,N501Y,A570D,D614G,Q677H,P681H,T716I,S982A,D1118H	TRUE
EPI_ISL_947467	2021-01-24	delH69V70,Y145del,N501Y,A570D,D614G,P681H,T716I,S982A,D1118H	TRUE
EPI_ISL_947471	2021-01-23	delH69V70,Y145del,N501Y,A570D,D614G,P681H,T716I,S982A,D1118H	TRUE
EPI_ISL_947474	2021-01-23	delH69V70,Y145del,N501Y,A570D,D614G,P681H,T716I,S982A,D1118H	TRUE
EPI_ISL_947479	2021-01-23	delH69V70,Y145del,N501Y,A570D,D614G,P681H,T716I,R765H,S982A,D1118H	TRUE
EPI_ISL_947601	2021-01-24	delH69V70,Y145del,N501Y,A570D,D614G,P681H,T716I,S982A,D1118H	TRUE
EPI_ISL_947478	2021-01-23	delH69V70,Y145del,N501Y,A570D,D614G,P681H,T716I,S982A,D1118H,P1143L	TRUE
EPI_ISL_947472	2021-01-23	delH69V70,Y145del,N501Y,A570D,D614G,P681H,T716I,S982A,D1118H	TRUE
EPI_ISL_947604	2021-01-23	delH69V70,Y145del,N501Y,A570D,D614G,P681H,T716I,S982A,D1118H	TRUE
EPI_ISL_947600	2021-01-24	L18F,delH69V70,Y145del,N501Y,A570D,D614G,P681H,T716I,S982A,D1118H	TRUE
EPI_ISL_947602	2021-01-23	delH69V70,Y145del,N501Y,A570D,D614G,P681H,T716I,S982A,D1118H	TRUE
EPI_ISL_947605	2021-01-23	delH69V70,Y145del,N501Y,A570D,D614G,P681H,T716I,S982A,D1118H	TRUE
EPI_ISL_947606	2021-01-24	R21T,delH69V70,Y145del,N501Y,A570D,D614G,P681H,T716I,S982A,D1118H	TRUE
EPI_ISL_947607	2021-01-24	delH69V70,Y145del,N501Y,A570D,D614G,P681H,T716I,S982A,D1118H	TRUE
EPI_ISL_947613	2021-01-23	delH69V70,K77N,Y145del,N501Y,A570D,D614G,P681H,T716I,S982A,D1118H	TRUE
EPI_ISL_947603	2021-01-24	delH69V70,Y145del,N501Y,A570D,D614G,P681H,T716I,S982A,D1118H	TRUE
EPI_ISL_947615	2021-01-21	delH69V70,Y145del,N501Y,A570D,D614G,P681H,T716I,S982A,D1118H	TRUE
EPI_ISL_947608	2021-01-24	L5F,delH69V70,Y145del,N501Y,A570D,D614G,P681H,T716I,S982A,D1118H	TRUE
EPI_ISL_947611	2021-01-24	delH69V70,Y145del,N501Y,A570D,D614G,P681H,T716I,S982A,D1118H	TRUE
EPI_ISL_947616	2021-01-23	delH69V70,Y145del,N501Y,A570D,D614G,P681H,T716I,S982A,D1118H	TRUE
EPI_ISL_947609	2021-01-24	delH69V70,Y145del,N501Y,A570D,D614G,P681H,T716I,S982A,D1118H	TRUE
EPI_ISL_947620	2021-01-23	delH69V70,Y145del,N501Y,A570D,D614G,P681H,T716I,S982A,D1118H	TRUE
EPI_ISL_947610	2021-01-23	delH69V70,Y145del,N501Y,A570D,D614G,P681H,T716I,S982A,D1118H	TRUE
EPI_ISL_947617	2021-01-24	delH69V70,Y145del,N501Y,A570D,D614G,P681H,T716I,S982A,D1118H	TRUE
EPI_ISL_947618	2021-01-23	delH69V70,Y145del,N501Y,A570D,D614G,P681H,T716I,S982A,D1118H	TRUE
EPI_ISL_947625	2021-01-23	delH69V70,Y145del,N501Y,A570D,D614G,P681H,T716I,S982A,D1118H	TRUE
EPI_ISL_947623	2021-01-24	delH69V70,Y145del,A243V,N501Y,A570D,D614G,P681H,T716I,S982A,D1118H	TRUE
EPI_ISL_947614	2021-01-24	delH69V70,Y145del,N501Y,A570D,D614G,P681H,T716I,S939F,S982A,D1118H	TRUE
EPI_ISL_947629	2021-01-24	delH69V70,Y145del,N501Y,A570D,D614G,P681H,T716I,S982A,D1118H	TRUE
EPI_ISL_947627	2021-01-24	delH69V70,Y145del,N501Y,A570D,D614G,P681H,T716I,S982A,D1118H	TRUE
EPI_ISL_947624	2021-01-24	delH69V70,Y145del,N501Y,A570D,D614G,P681H,T716I,S982A,D1118H	TRUE
EPI_ISL_947632	2021-01-23	delH69V70,Y145del,N501Y,A570D,D614G,P681H,T716I,S982A,D1118H	TRUE
EPI_ISL_947621	2021-01-23	delH69V70,Y145del,N501Y,A570D,D614G,P681H,T716I,S982A,D1118H	TRUE
EPI_ISL_947631	2021-01-23	delH69V70,Y145del,N501Y,A570D,D614G,P681H,T716I,S982A,A1070S,D1118H	TRUE
EPI_ISL_947630	2021-01-24	delH69V70,Y145del,N501Y,A570D,D614G,P681H,T716I,S982A,D1118H	TRUE
EPI_ISL_947628	2021-01-23	delH69V70,Y145del,S494P,N501Y,A570D,D614G,P681H,T716I,S982A,D1118H	TRUE
EPI_ISL_947636	2021-01-23	delH69V70,Y145del,N501Y,A570D,D614G,P681H,T716I,S982A,D1118H	TRUE
EPI_ISL_947639	2021-01-23	L18F,delH69V70,Y145del,N501Y,A570D,D614G,P681H,T716I,S982A,A1020S,D1118H	TRUE
EPI_ISL_947638	2021-01-23	delH69V70,Y145del,N501Y,A570D,D614G,P681H,T716I,S982A,D1118H	TRUE
EPI_ISL_947634	2021-01-23	delH69V70,Y145del,N501Y,A570D,D614G,P681H,T716I,S982A,D1118H	TRUE
EPI_ISL_947637	2021-01-23	delH69V70,Y145del,N501Y,A570D,D614G,P681H,T716I,S982A,D1118H	TRUE
EPI_ISL_947642	2021-01-23	delH69V70,Y145del,N501Y,A570D,D614G,P681H,T716I,S982A,D1118H	TRUE
EPI_ISL_947640	2021-01-24	delH69V70,Y145del,N501Y,A570D,D614G,P681H,T716I,S982A,D1118H	TRUE
EPI_ISL_947645	2021-01-23	delH69V70,Y145del,N501Y,A570D,D614G,P681H,T716I,S982A,D1118H,P1263L	TRUE
EPI_ISL_947641	2021-01-23	delH69V70,Y145del,N501Y,A570D,D614G,P681H,T716I,S982A,D1118H	TRUE
EPI_ISL_947644	2021-01-23	delH69V70,Y145del,N501Y,A570D,D614G,P681H,T716I,S982A,D1118H	TRUE
EPI_ISL_947647	2021-01-23	delH69V70,Y145del,P337S,N501Y,A570D,D614G,P681H,T716I,S982A,D1118H	TRUE
EPI_ISL_947643	2021-01-22	delH69V70,Y145del,N501Y,A570D,D614G,P681H,T716I,S982A,D1118H	TRUE
EPI_ISL_947651	2021-01-24	delH69V70,Y145del,N501Y,A570D,D614G,P681H,T716I,S982A,D1118H	TRUE
EPI_ISL_947648	2021-01-23	delH69V70,Y145del,N501Y,A570D,D614G,P681H,T716I,S982A,D1118H	TRUE
EPI_ISL_947661	2021-01-24	delH69V70,Y145del,N501Y,A570D,D614G,P681H,T716I,S982A,D1118H	TRUE
EPI_ISL_947655	2021-01-23	L18F,delH69V70,Y145del,N501Y,A570D,D614G,P681H,T716I,S982A,D1118H	TRUE
EPI_ISL_947653	2021-01-22	delH69V70,Y145del,N501Y,A570D,D614G,P681H,T716I,S982A,D1118H	TRUE
EPI_ISL_947654	2021-01-23	L18F,delH69V70,Y145del,N501Y,A570D,D614G,P681H,T716I,S982A,D1118H	TRUE
EPI_ISL_947658	2021-01-23	delH69V70,Y145del,N501Y,A570D,D614G,P681H,T716I,S982A,D1118H	TRUE
EPI_ISL_947667	2021-01-23	delH69V70,Y145del,N501Y,A570D,D614G,P681H,T716I,S982A,D1118H	TRUE
EPI_ISL_947662	2021-01-24	delH69V70,Y145del,E309K,N501Y,A570D,D614G,P681H,T716I,S982A,D1118H	TRUE
EPI_ISL_947665	2021-01-24	delH69V70,Y145del,N501Y,A570D,D614G,P681H,T716I,S982A,D1118H	TRUE
EPI_ISL_947670	2021-01-24	delH69V70,Y145del,N501Y,A570D,D614G,P681H,T716I,K835R,S982A,D1118H	TRUE
EPI_ISL_947666	2021-01-22	delH69V70,Y145del,N501Y,A570D,D614G,P681H,T716I,A892V,S982A,D1118H	TRUE
EPI_ISL_947664	2021-01-23	delH69V70,Y145del,N501Y,A570D,D614G,P681H,T716I,S982A,D1118H	TRUE
EPI_ISL_947660	2021-01-24	delH69V70,Y145del,N501Y,A570D,D614G,P681H,T716I,S982A,D1118H	TRUE
EPI_ISL_947656	2021-01-23	delH69V70,Y145del,N501Y,A570D,D614G,P681H,T716I,S982A,D1118H	TRUE
EPI_ISL_947671	2021-01-24	delH69V70,Y145del,N501Y,A570D,D614G,P681H,T716I,S982A,D1118H	TRUE
EPI_ISL_947675	2021-01-23	delH69V70,Y145del,N501Y,A570D,D614G,P681H,T716I,S982A,D1118H	TRUE
EPI_ISL_948772	2021-01-22	L18F,delH69V70,Y145del,N501Y,A570D,D614G,P681H,T716I,S982A,D1118H	TRUE
EPI_ISL_948770	2021-01-22	delH69V70,Y145del,N501Y,A570D,D614G,P681H,T716I,S982A,D1118H	TRUE
EPI_ISL_947677	2021-01-23	delH69V70,Y145del,N501Y,A570D,D614G,P681H,T716I,S982A,D1118H	TRUE
EPI_ISL_947676	2021-01-24	delH69V70,Y145del,N501Y,A570D,D614G,P681H,T716I,S982A,D1118H	TRUE
EPI_ISL_948774	2021-01-21	delH69V70,Y145del,N501Y,A570D,D614G,P681H,T716I,S982A,D1118H	TRUE
EPI_ISL_948778	2021-01-21	delH69V70,Y145del,N501Y,A570D,D614G,P681H,T716I,S982A,D1118H	TRUE
EPI_ISL_948771	2021-01-21	delH69V70,Y145del,N501Y,A570D,D614G,P681H,T716I,S982A,D1118H	TRUE
EPI_ISL_948773	2021-01-22	L18F,delH69V70,Y145del,N501Y,A570D,D614G,P681H,T716I,S982A,D1118H	TRUE
EPI_ISL_948777	2021-01-22	delH69V70,Y145del,A352V,N501Y,A570D,D614G,P681H,T716I,S982A,D1118H	TRUE
EPI_ISL_947679	2021-01-23	delH69V70,Y145del,N501Y,A570D,D614G,P681H,T716I,S982A,D1118H	TRUE
EPI_ISL_948779	2021-01-21	delH69V70,Y145del,N501Y,A570D,D614G,P681H,T716I,S982A,D1118H	TRUE
EPI_ISL_948775	2021-01-22	delH69V70,Y145del,N501Y,A570D,D614G,P681H,T716I,S982A,D1118H	TRUE
EPI_ISL_948785	2021-01-22	delH69V70,Y145del,N501Y,A570D,D614G,P681H,T716I,S982A,D1118H	TRUE
EPI_ISL_948782	2021-01-22	delH69V70,Y145del,N501Y,A570D,D614G,P681H,T716I,S982A,D1118H	TRUE
EPI_ISL_958304	2021-01-25	delH69V70,Y145del,N501Y,A570D,D614G,P681H,T716I,S982A,D1118H	TRUE
EPI_ISL_948781	2021-01-23	delH69V70,Y145del,N501Y,A570D,D614G,P681H,T716I,S982A,D1118H	TRUE
EPI_ISL_948783	2021-01-22	delH69V70,Y145del,N501Y,A570D,D614G,P681H,T716I,S982A,D1118H	TRUE
EPI_ISL_958313	2021-01-25	delH69V70,Y145del,E180G,N501Y,A570D,D614G,P681H,T716I,S982A,D1118H	TRUE
EPI_ISL_862188	2021-01-19	delH69V70,Y145del,N501Y,A570D,D614G,P681H,T716I,S982A,D1118H	TRUE
EPI_ISL_958307	2021-01-25	delH69V70,Y145del,N501Y,A570D,D614G,P681H,T716I,S982A,D1118H	TRUE
EPI_ISL_958305	2021-01-25	delH69V70,Y145del,N501Y,A570D,D614G,P681H,T716I,S982A,D1118H	TRUE
EPI_ISL_958325	2021-01-25	delH69V70,Y145del,N501Y,A570D,D614G,P681H,T716I,S982A,D1118H	TRUE
EPI_ISL_958327	2021-01-25	delH69V70,Y145del,N501Y,A570D,D614G,P681H,T716I,S982A,D1118H	TRUE
EPI_ISL_862189	2021-01-19	delH69V70,Y145del,T385N,N501Y,A570D,D614G,P681H,T716I,S982A,D1118H	TRUE
EPI_ISL_868396	2021-01-19	delH69V70,Y145del,N501Y,A570D,D614G,P681H,T716I,S982A,D1118H	TRUE
EPI_ISL_862196	2021-01-19	delH69V70,Y145del,N501Y,A570D,D614G,P681H,T716I,S982A,D1118H	TRUE
EPI_ISL_916400	2021-01-20	L5F,delH69V70,Y145del,N501Y,A570D,D614G,P681H,T716I,S982A,D1118H	TRUE
EPI_ISL_916402	2021-01-20	delH69V70,Y145del,N501Y,A570D,D614G,P681H,T716I,S982A,D1118H	TRUE
EPI_ISL_916401	2021-01-20	delH69V70,Y145del,N501Y,A570D,D614G,P681H,T716I,S982A,D1118H	TRUE
EPI_ISL_862198	2021-01-19	delH69V70,Y145del,N501Y,A570D,D614G,P681H,T716I,S982A,D1118H	TRUE
EPI_ISL_916403	2021-01-20	delH69V70,Y145del,N501Y,A570D,D614G,P681H,T716I,S982A,D1118H	TRUE
EPI_ISL_916408	2021-01-20	delH69V70,Y145del,N501Y,A570D,D614G,P681H,T716I,S982A,D1118H	TRUE
EPI_ISL_916406	2021-01-21	delH69V70,Y145del,N501Y,A570D,D614G,P681H,T716I,S982A,D1118H	TRUE
EPI_ISL_916409	2021-01-20	delH69V70,Y145del,N501Y,A570D,D614G,P681H,T716I,S982A,D1118H	TRUE
EPI_ISL_916410	2021-01-20	delH69V70,Y145del,N501Y,A570D,D614G,P681H,T716I,S982A,D1118H	TRUE
EPI_ISL_916413	2021-01-20	delH69V70,Y145del,N501Y,A570D,D614G,P681H,T716I,S982A,D1118H	TRUE
EPI_ISL_862199	2021-01-19	delH69V70,Y145del,N501Y,A570D,D614G,P681H,T716I,S982A,D1118H	TRUE
EPI_ISL_916411	2021-01-20	delH69V70,Y145del,N501Y,A570D,D614G,P681H,T716I,S982A,D1118H	TRUE
EPI_ISL_916414	2021-01-19	delH69V70,Y145del,N501Y,A570D,D614G,P681H,T716I,S982A,D1118H	TRUE
EPI_ISL_916407	2021-01-20	delH69V70,Y145del,N501Y,A570D,D614G,P681H,T716I,S982A,D1118H	TRUE
EPI_ISL_916405	2021-01-20	delH69V70,Y145del,N501Y,A570D,D614G,P681H,T716I,S982A,D1118H	TRUE
EPI_ISL_916418	2021-01-21	delH69V70,Y145del,N501Y,A570D,D614G,P681H,T716I,S982A,D1118H	TRUE
EPI_ISL_916419	2021-01-20	delH69V70,Y145del,N501Y,A570D,D614G,P681H,T716I,S982A,D1118H	TRUE
EPI_ISL_916415	2021-01-20	delH69V70,Y145del,N501Y,A570D,D614G,P681H,T716I,S982A,D1118H	TRUE
EPI_ISL_916420	2021-01-19	delH69V70,Y145del,N501Y,A570D,D614G,P681H,T716I,S982A,D1118H	TRUE
EPI_ISL_916421	2021-01-20	delH69V70,Y145del,N501Y,A570D,D614G,P681H,T716I,S982A,D1118H	TRUE
EPI_ISL_916412	2021-01-20	delH69V70,Y145del,N501Y,A570D,D614G,P681H,T716I,S982A,D1118H	TRUE
EPI_ISL_916417	2021-01-20	delH69V70,Y145del,S494P,N501Y,A570D,D614G,P681H,T716I,S982A,D1118H	TRUE
EPI_ISL_916422	2021-01-20	delH69V70,Y145del,N501Y,A570D,D614G,P681H,S689I,T716I,S982A,D1118H	TRUE
EPI_ISL_916416	2021-01-19	W64R,delH69V70,Y145del,N501Y,A570D,E583D,D614G,P681H,T716I,S982A,D1118H	TRUE
EPI_ISL_916423	2021-01-21	delH69V70,Y145del,N501Y,A570D,D614G,Y660F,P681H,T716I,S982A,D1118H	TRUE
EPI_ISL_916427	2021-01-19	delH69V70,Y145del,N501Y,A570D,D614G,P681H,T716I,S982A,D1118H	TRUE
EPI_ISL_916425	2021-01-20	delH69V70,D138H,Y145del,N501Y,A570D,D614G,P681H,T716I,S982A,D1118H	TRUE
EPI_ISL_916428	2021-01-21	delH69V70,Y145del,N501Y,A570D,D614G,P681H,T716I,S982A,D1118H	TRUE
EPI_ISL_916426	2021-01-20	delH69V70,Y145del,N501Y,A570D,D614G,P681H,T716I,S982A,D1118H	TRUE
EPI_ISL_916424	2021-01-20	delH69V70,Y145del,N501Y,A570D,D614G,P681H,T716I,S982A,D1118H	TRUE
EPI_ISL_916430	2021-01-20	delH69V70,Y145del,N501Y,A570D,D614G,P681H,T716I,S982A,D1118H	TRUE
EPI_ISL_916435	2021-01-19	delH69V70,Y145del,N501Y,A570D,D614G,P681H,T716I,S982A,D1118H	TRUE
EPI_ISL_916429	2021-01-20	L18F,delH69V70,Y145del,N501Y,A570D,D614G,P681H,T716I,S982A,D1118H	TRUE
EPI_ISL_916431	2021-01-20	T20I,delH69V70,Y145del,N501Y,A570D,D614G,P681H,T716I,S982A,D1118H	TRUE
EPI_ISL_916432	2021-01-20	delH69V70,Y145del,N501Y,A570D,D614G,P681H,T716I,S982A,D1118H	TRUE
EPI_ISL_916433	2021-01-20	delH69V70,Y145del,N501Y,A570D,D614G,P681H,T716I,S982A,D1118H	TRUE
EPI_ISL_916434	2021-01-21	delH69V70,Y145del,N501Y,A570D,D614G,P681H,T716I,S982A,D1118H	TRUE
EPI_ISL_916437	2021-01-20	delH69V70,Y145del,N501Y,A570D,D614G,P681H,T716I,S982A,D1118H	TRUE
EPI_ISL_916440	2021-01-20	delH69V70,Y145del,N501Y,A570D,D614G,P681H,T716I,S982A,D1118H	TRUE
EPI_ISL_916438	2021-01-20	delH69V70,Y145del,G446V,N501Y,A570D,D614G,P681H,T716I,S982A,D1118H	TRUE
EPI_ISL_916441	2021-01-20	delH69V70,Y145del,N501Y,A570D,D614G,P681H,T716I,S982A,D1118H	TRUE
EPI_ISL_916436	2021-01-20	delH69V70,Y145del,N501Y,A570D,D614G,P681H,T716I,L922F,S982A,D1118H	TRUE
EPI_ISL_916439	2021-01-21	delH69V70,Y145del,N501Y,A570D,D614G,P681H,T716I,S982A,D1118H	TRUE
EPI_ISL_916444	2021-01-19	L5F,delH69V70,Y145del,N501Y,A570D,D614G,P681H,T716I,S982A,D1118H	TRUE
EPI_ISL_916442	2021-01-21	delH69V70,Y145del,N501Y,A570D,D614G,P681H,T716I,S982A,D1118H	TRUE
EPI_ISL_916450	2021-01-19	delH69V70,E96D,Y145del,N501Y,A570D,D614G,V622F,P681H,T716I,S982A,D1118H	TRUE
EPI_ISL_916446	2021-01-20	delH69V70,Y145del,A222V,N501Y,A570D,D614G,P681H,T716I,S982A,D1118H	TRUE
EPI_ISL_916451	2021-01-20	L5F,delH69V70,Y145del,N501Y,A570D,D614G,P681H,T716I,S982A,D1118H	TRUE
EPI_ISL_916447	2021-01-20	delH69V70,Y145del,N501Y,A570D,D614G,P681H,T716I,S982A,D1118H	TRUE
EPI_ISL_916445	2021-01-19	delH69V70,Y145del,N501Y,A570D,D614G,P681H,T716I,S967G,S982A,D1118H	TRUE
EPI_ISL_916443	2021-01-20	delH69V70,Y145del,N501Y,A570D,D614G,P681H,T716I,S982A,D1118H	TRUE
EPI_ISL_916458	2021-01-20	delH69V70,Y145del,N501Y,A570D,D614G,P681H,T716I,S982A,D1118H	TRUE
EPI_ISL_916460	2021-01-20	delH69V70,D138H,Y145del,N501Y,A570D,D614G,P681H,T716I,S982A,D1118H	TRUE
EPI_ISL_916452	2021-01-20	delH69V70,Y145del,N501Y,A570D,D614G,P681H,T716I,S982A,D1118H	TRUE
EPI_ISL_916453	2021-01-20	delH69V70,Y145del,N501Y,A570D,D614G,P681H,T716I,S982A,D1118H	TRUE
EPI_ISL_916457	2021-01-20	delH69V70,Y145del,N501Y,A570D,D614G,P681H,T716I,S982A,D1118H	TRUE
EPI_ISL_916454	2021-01-20	delH69V70,Y145del,N501Y,A570D,D614G,P681H,T716I,S982A,D1118H	TRUE
EPI_ISL_916449	2021-01-20	delH69V70,Y145del,N501Y,A570D,D614G,P681H,T716I,S982A,D1118H	TRUE
EPI_ISL_916459	2021-01-20	delH69V70,Y145del,N501Y,A570D,D614G,P681H,T716I,S982A,D1118H	TRUE
EPI_ISL_916463	2021-01-20	P26H,delH69V70,Y145del,N501Y,A570D,D614G,P681H,T716I,S982A,D1118H	TRUE
EPI_ISL_916448	2021-01-20	delH69V70,Y145del,N501Y,A570D,D614G,P681H,T716I,A846V,S982A,D1118H	TRUE
EPI_ISL_916461	2021-01-19	delH69V70,Y145del,N501Y,A570D,D614G,P681H,T716I,S982A,D1118H	TRUE
EPI_ISL_916455	2021-01-20	delH69V70,Y145del,N501Y,A570D,D614G,P681H,T716I,S982A,D1118H	TRUE
EPI_ISL_916464	2021-01-20	delH69V70,Y145del,N501Y,A570D,D614G,P681H,T716I,S982A,D1118H,K1191N	TRUE
EPI_ISL_916462	2021-01-20	R21T,delH69V70,Y145del,N501Y,A570D,D614G,P681H,T716I,S982A,D1118H	TRUE
EPI_ISL_916467	2021-01-21	delH69V70,Y145del,N501Y,A570D,D614G,P681H,T716I,S982A,D1118H	TRUE
EPI_ISL_916465	2021-01-20	delH69V70,Y145del,N501Y,A570D,D614G,P681H,T716I,S982A,D1118H	TRUE
EPI_ISL_916470	2021-01-19	delH69V70,Y145del,N501Y,A570D,D614G,P681H,T716I,S982A,D1118H	TRUE
EPI_ISL_916466	2021-01-20	delH69V70,Y145del,N501Y,A570D,D614G,P681H,T716I,S982A,D1118H	TRUE
EPI_ISL_916468	2021-01-20	delH69V70,Y145del,N501Y,A570D,D614G,P681H,T716I,S982A,D1118H	TRUE
EPI_ISL_916471	2021-01-20	delH69V70,Y145del,N501Y,A570D,D614G,P681H,T716I,S982A,D1118H	TRUE
EPI_ISL_916475	2021-01-19	delH69V70,Y145del,N501Y,A570D,D614G,P681H,T716I,S982A,D1118H	TRUE
EPI_ISL_916469	2021-01-20	delH69V70,Y145del,N501Y,A570D,D614G,P681H,T716I,S982A,D1118H	TRUE
EPI_ISL_916472	2021-01-21	delH69V70,Y145del,N501Y,A570D,D614G,P681H,T716I,S982A,D1118H	TRUE
EPI_ISL_916474	2021-01-20	delH69V70,Y145del,N501Y,A570D,D614G,P681H,T716I,S982A,D1118H	TRUE
EPI_ISL_916478	2021-01-20	delH69V70,Y145del,N501Y,A570D,D614G,P681H,T716I,S982A,K1086R,D1118H	TRUE
EPI_ISL_916479	2021-01-20	delH69V70,Y145del,N501Y,A570D,D614G,P681H,T716I,S982A,D1118H	TRUE
EPI_ISL_916480	2021-01-20	delH69V70,Y145del,N501Y,A570D,D614G,P681H,T716I,S982A,D1118H	TRUE
EPI_ISL_916473	2021-01-21	delH69V70,Y145del,N501Y,A570D,D614G,P681H,T716I,S982A,D1118H	TRUE
EPI_ISL_916476	2021-01-21	L5F,delH69V70,Y145del,N501Y,A570D,D614G,P681H,T716I,S982A,D1118H	TRUE
EPI_ISL_916483	2021-01-20	delH69V70,Y145del,N501Y,A570D,D614G,P681H,T716I,S982A,D1118H	TRUE
EPI_ISL_916481	2021-01-21	delH69V70,Y145del,N501Y,A570D,D614G,P681H,T716I,S982A,D1118H	TRUE
EPI_ISL_916484	2021-01-20	delH69V70,Y145del,V193L,N354D,N501Y,A570D,D614G,P681H,T716I,S982A,D1118H	TRUE
EPI_ISL_916482	2021-01-20	L18F,delH69V70,Y145del,N501Y,A570D,D614G,P681H,T716I,S982A,D1118H	TRUE
EPI_ISL_916485	2021-01-20	L5F,delH69V70,Y145del,N501Y,A570D,D614G,P681H,T716I,S982A,D1118H	TRUE
EPI_ISL_916496	2021-01-19	delH69V70,Y145del,N501Y,A570D,D614G,P681H,T716I,S982A,D1118H	TRUE
EPI_ISL_916477	2021-01-20	delH69V70,Y145del,N501Y,A570D,D614G,P681H,T716I,S982A,D1118H	TRUE
EPI_ISL_916486	2021-01-20	delH69V70,Y145del,N501Y,A570D,D614G,P681H,T716I,S982A,D1118H	TRUE
EPI_ISL_916491	2021-01-20	delH69V70,Y145del,N501Y,A570D,D614G,P681H,A706V,T716I,S982A,D1118H	TRUE
EPI_ISL_916487	2021-01-20	delH69V70,Y145del,N501Y,A570D,D614G,P681H,T716I,S982A,D1118H	TRUE
EPI_ISL_916492	2021-01-20	delH69V70,Y145del,S494P,N501Y,A570D,D614G,P681H,T716I,S982A,D1118H	TRUE
EPI_ISL_916488	2021-01-20	delH69V70,Y145del,N501Y,A570D,D614G,P681H,T716I,S982A,D1118H	TRUE
EPI_ISL_916494	2021-01-20	delH69V70,Y145del,N501Y,A570D,D614G,P681H,T716I,S982A,D1118H	TRUE
EPI_ISL_916489	2021-01-20	delH69V70,Y145del,N501Y,A570D,T573I,D614G,P681H,T716I,S982A,D1118H	TRUE
EPI_ISL_916497	2021-01-19	delH69V70,Y145del,N501Y,A570D,D614G,P681H,T716I,S982A,D1118H	TRUE
EPI_ISL_916490	2021-01-20	delH69V70,Y145del,N501Y,A570D,D614G,P681H,T716I,S982A,D1118H	TRUE
EPI_ISL_916493	2021-01-20	delH69V70,Y145del,N501Y,A570D,D614G,P681H,T716I,S982A,D1118H	TRUE
EPI_ISL_916498	2021-01-20	delH69V70,Y145del,H146Y,N501Y,A570D,D614G,P681H,T716I,S982A,D1118H	TRUE
EPI_ISL_916495	2021-01-19	delH69V70,Y145del,N501Y,A570D,D614G,P681H,T716I,S982A,D1118H	TRUE
EPI_ISL_916499	2021-01-20	delH69V70,Y145del,N501Y,A570D,D614G,P681H,T716I,S982A,D1118H	TRUE
EPI_ISL_917724	2021-01-22	delH69V70,Y145del,N501Y,A570D,D614G,P681H,T716I,S982A,D1118H	TRUE
EPI_ISL_917720	2021-01-21	delH69V70,Y145del,N501Y,A570D,D614G,P681H,T716I,S982A,D1118H	TRUE
EPI_ISL_917723	2021-01-21	L5F,delH69V70,Y145del,N501Y,A570D,D614G,P681H,T716I,S982A,D1118H	TRUE
EPI_ISL_917726	2021-01-22	delH69V70,Y145del,S256L,N501Y,A570D,D614G,P681H,T716I,S982A,D1118H	TRUE
EPI_ISL_917721	2021-01-22	delH69V70,Y145del,N501Y,A570D,D614G,P681H,T716I,S982A,D1118H	TRUE
EPI_ISL_917722	2021-01-21	delH69V70,Y145del,N501Y,A570D,D614G,P681H,T716I,S982A,D1118H	TRUE
EPI_ISL_917725	2021-01-22	L18F,delH69V70,Y145del,N501Y,A570D,D614G,P681H,T716I,S982A,D1118H	TRUE
EPI_ISL_917728	2021-01-22	delH69V70,Y145del,N501Y,A570D,D614G,P681H,T716I,S982A,D1118H	TRUE
EPI_ISL_917729	2021-01-22	delH69V70,Y145del,N501Y,T549I,A570D,D614G,P681H,T716I,S982A,D1118H	TRUE
EPI_ISL_917727	2021-01-21	delH69V70,Y145del,N501Y,A570D,D614G,P681H,T716I,S982A,D1118H	TRUE
EPI_ISL_917731	2021-01-22	L18F,delH69V70,Y145del,N501Y,A570D,D614G,P681H,T716I,S982A,D1118H	TRUE
EPI_ISL_917730	2021-01-22	delH69V70,Y145del,N501Y,A570D,D614G,P681H,T716I,S982A,D1118H	TRUE
EPI_ISL_917732	2021-01-22	L18F,delH69V70,Y145del,N501Y,A570D,D614G,P681H,T716I,S982A,D1118H	TRUE
EPI_ISL_917736	2021-01-21	delH69V70,Y145del,N501Y,A570D,D614G,V622F,P681H,T716I,S982A,D1118H	TRUE
EPI_ISL_917734	2021-01-21	delH69V70,Y145del,N501Y,A570D,D614G,P681H,T716I,S982A,D1118H	TRUE
EPI_ISL_917733	2021-01-22	delH69V70,Y145del,N501Y,A570D,D614G,P681H,T716I,S982A,D1118H	TRUE
EPI_ISL_917738	2021-01-21	L18F,delH69V70,Y145del,N501Y,A570D,D614G,P681H,T716I,S982A,D1118H	TRUE
EPI_ISL_917742	2021-01-22	delH69V70,Y145del,N501Y,A570D,D614G,P681H,T716I,S982A,D1118H	TRUE
EPI_ISL_917748	2021-01-22	delH69V70,Y145del,N501Y,A570D,D614G,P681H,T716I,S982A,D1118H	TRUE
EPI_ISL_917739	2021-01-22	R21T,delH69V70,Y145del,N501Y,A570D,D614G,P681H,T716I,S982A,D1118H	TRUE
EPI_ISL_917746	2021-01-21	delH69V70,Y145del,N501Y,A570D,D614G,P681H,T716I,S982A,D1118H	TRUE
EPI_ISL_917747	2021-01-21	delH69V70,Y145del,N501Y,A570D,D614G,P681H,T716I,S982A,D1118H	TRUE
EPI_ISL_917744	2021-01-21	delH69V70,Y145del,N501Y,A570D,D614G,P681H,T716I,S982A,D1118H	TRUE
EPI_ISL_917750	2021-01-22	delH69V70,Y145del,N501Y,A570D,D614G,P681H,T716I,S982A,D1118H	TRUE
EPI_ISL_917737	2021-01-22	delH69V70,Y145del,N501Y,A570D,D614G,P681H,T716I,S982A,D1118H	TRUE
EPI_ISL_917757	2021-01-21	delH69V70,Y145del,N501Y,A570D,D614G,P681H,T716I,S982A,D1118H	TRUE
EPI_ISL_917741	2021-01-22	delH69V70,S98F,Y145del,N501Y,A570D,D614G,P681H,T716I,S982A,D1118H	TRUE
EPI_ISL_917749	2021-01-21	delH69V70,Y145del,N501Y,A570D,D614G,P681H,T716I,S982A,D1118H	TRUE
EPI_ISL_917755	2021-01-22	delH69V70,Y145del,P330S,N501Y,A570D,D614G,P681H,T716I,S982A,D1118H	TRUE
EPI_ISL_917753	2021-01-20	delH69V70,Y145del,N501Y,A570D,D614G,P681H,T716I,S982A,D1118H	TRUE
EPI_ISL_917754	2021-01-22	R21T,delH69V70,Y145del,N501Y,A570D,D614G,P681H,T716I,S982A,D1118H	TRUE
EPI_ISL_917761	2021-01-22	delH69V70,Y145del,N501Y,A570D,D614G,P681H,T716I,S982A,D1118H	TRUE
EPI_ISL_917745	2021-01-22	delH69V70,Y145del,N501Y,A570D,D614G,P681H,T716I,S982A,D1118H	TRUE
EPI_ISL_917759	2021-01-22	delH69V70,Y145del,N501Y,A570D,D614G,P681H,T716I,S982A,D1118H	TRUE
EPI_ISL_917756	2021-01-22	delH69V70,Y145del,N501Y,A570D,D614G,P681H,T716I,S982A,D1118H	TRUE
EPI_ISL_917760	2021-01-22	delH69V70,Y145del,N501Y,A570D,D614G,P681H,T716I,S982A,D1118H	TRUE
EPI_ISL_917764	2021-01-22	delH69V70,Y145del,N501Y,A570D,D614G,P681H,T716I,S982A,D1118H	TRUE
EPI_ISL_917765	2021-01-22	delH69V70,Y145del,N501Y,A570D,D614G,P681H,T716I,S982A,D1118H	TRUE
EPI_ISL_917767	2021-01-22	L18F,delH69V70,Y145del,N501Y,A570D,D614G,P681H,T716I,S982A,D1118H	TRUE
EPI_ISL_917766	2021-01-22	delH69V70,Y145del,N501Y,A570D,D614G,P681H,T716I,K835R,S982A,D1118H	TRUE
EPI_ISL_917773	2021-01-22	delH69V70,Y145del,N501Y,A570D,D614G,P681H,T716I,S982A,D1118H	TRUE
EPI_ISL_917769	2021-01-22	delH69V70,Y145del,N501Y,A570D,D614G,P681H,T716I,S982A,D1118H	TRUE
EPI_ISL_917777	2021-01-22	delH69V70,Y145del,N501Y,A570D,D614G,P681H,T716I,S982A,D1118H	TRUE
EPI_ISL_917775	2021-01-22	delH69V70,Y145del,N501Y,A570D,D614G,P681H,T716I,S982A,D1118H	TRUE
EPI_ISL_917778	2021-01-22	delH69V70,Y145del,N501Y,A570D,D614G,P681H,T716I,S982A,D1118H	TRUE
EPI_ISL_917776	2021-01-22	delH69V70,Y145del,N501Y,A570D,D614G,P681H,T716I,S982A,D1118H	TRUE
EPI_ISL_917771	2021-01-21	delH69V70,Y145del,N501Y,A570D,D614G,P681H,T716I,S982A,D1118H	TRUE
EPI_ISL_917774	2021-01-22	delH69V70,Y145del,N501Y,A570D,D614G,P681H,T716I,S982A,D1118H	TRUE
EPI_ISL_917779	2021-01-22	delH69V70,Y145del,N501Y,A570D,D614G,P681H,T716I,S982A,D1118H	TRUE
EPI_ISL_917780	2021-01-22	delH69V70,Y145del,N501Y,A570D,D614G,P681H,T716I,S982A,D1118H	TRUE
EPI_ISL_917772	2021-01-22	delH69V70,Y145del,N501Y,A570D,D614G,P681H,T716I,S982A,D1118H	TRUE
EPI_ISL_917783	2021-01-22	delH69V70,Y145del,N501Y,A570D,D614G,P681H,T716I,S982A,D1118H	TRUE
EPI_ISL_917788	2021-01-22	delH69V70,Y145del,N501Y,A570D,D614G,P681H,T716I,S982A,D1118H	TRUE
EPI_ISL_917785	2021-01-21	delH69V70,Y145del,N501Y,A570D,D614G,P681H,T716I,S982A,D1118H	TRUE
EPI_ISL_917791	2021-01-22	L18F,delH69V70,Y145del,N501Y,A570D,D614G,P681H,T716I,S982A,D1118H	TRUE
EPI_ISL_917786	2021-01-22	delH69V70,Y145del,N501Y,A570D,D614G,P681H,T716I,S982A,D1118H	TRUE
EPI_ISL_917782	2021-01-22	delH69V70,Y145del,N501Y,A570D,D614G,P681H,T716I,S982A,D1118H	TRUE
EPI_ISL_917789	2021-01-20	delH69V70,Y145del,N501Y,A570D,D614G,P681H,T716I,S982A,D1118H	TRUE
EPI_ISL_917784	2021-01-22	delH69V70,Y145del,N501Y,A570D,D614G,P681H,T716I,S982A,D1118H	TRUE
EPI_ISL_939101	2021-01-24	delH69V70,Y145del,N501Y,A570D,L582F,D614G,P681H,T716I,S982A,T1117I,D1118H	TRUE
EPI_ISL_939105	2021-01-24	delH69V70,Y145del,N501Y,A570D,D614G,P681H,T716I,S982A,D1118H	TRUE
EPI_ISL_917797	2021-01-22	delH69V70,Y145del,N501Y,A570D,D614G,P681H,T716I,S982A,D1118H	TRUE
EPI_ISL_939100	2021-01-23	delH69V70,Y145del,N501Y,A570D,D614G,P681H,T716I,S982A,D1118H	TRUE
EPI_ISL_939108	2021-01-22	delH69V70,Y145del,E180G,N501Y,A570D,D614G,P681H,T716I,S982A,D1118H	TRUE
EPI_ISL_917795	2021-01-21	delH69V70,Y145del,N501Y,A570D,D614G,P681H,T716I,S982A,D1118H	TRUE
EPI_ISL_939106	2021-01-24	delH69V70,Y145del,N501Y,A570D,D614G,P681H,T716I,S982A,D1118H	TRUE
EPI_ISL_939102	2021-01-24	delH69V70,Y145del,N501Y,A570D,D614G,P681H,T716I,S982A,D1118H	TRUE
EPI_ISL_917796	2021-01-22	delH69V70,Y145del,N501Y,A570D,D614G,P681H,T716I,S982A,D1118H	TRUE
EPI_ISL_917798	2021-01-21	delH69V70,Y145del,N501Y,A570D,D614G,P681H,T716I,S982A,D1118H	TRUE
EPI_ISL_939104	2021-01-22	delH69V70,Y145del,N501Y,A570D,D614G,P681H,T716I,S982A,D1118H	TRUE
EPI_ISL_939103	2021-01-22	L5F,delH69V70,Y145del,N501Y,A570D,D614G,P681H,T716I,S982A,D1118H	TRUE
EPI_ISL_917790	2021-01-22	L18F,delH69V70,Y145del,N501Y,A570D,D614G,P681H,T716I,S982A,D1118H	TRUE
EPI_ISL_939107	2021-01-22	delH69V70,Y145del,H146Q,N501Y,A570D,D614G,P681H,T716I,S982A,D1118H	TRUE
EPI_ISL_939109	2021-01-24	delH69V70,Y145del,N501Y,A570D,D614G,P681H,T716I,S982A,D1118H	TRUE
EPI_ISL_939110	2021-01-22	delH69V70,Y145del,N501Y,A570D,D614G,P681H,T716I,S982A,D1118H	TRUE
EPI_ISL_939111	2021-01-24	delH69V70,Y145del,N501Y,A570D,D614G,P681H,T716I,S982A,D1118H	TRUE
EPI_ISL_939112	2021-01-24	delH69V70,Y145del,N501Y,A570D,D614G,P681H,T716I,S982A,D1118H	TRUE
EPI_ISL_939113	2021-01-24	delH69V70,Y145del,N501Y,A570D,D614G,P681H,T716I,S982A,D1118H	TRUE
EPI_ISL_939115	2021-01-24	delH69V70,Y145del,N501Y,A570D,D614G,P681H,T716I,S982A,D1118H	TRUE
EPI_ISL_939117	2021-01-24	delH69V70,Y145del,N501Y,A570D,D614G,P681H,T716I,S982A,D1118H	TRUE
EPI_ISL_939120	2021-01-24	delH69V70,Y145del,N501Y,A570D,D614G,P681H,T716I,S982A,D1118H	TRUE
EPI_ISL_939116	2021-01-23	delH69V70,Y145del,N501Y,A570D,D614G,P681H,T716I,S982A,D1118H	TRUE
EPI_ISL_939122	2021-01-24	delH69V70,Y145del,N501Y,A570D,D614G,P681H,T716I,S982A,D1118H	TRUE
EPI_ISL_939118	2021-01-22	delH69V70,Y145del,N501Y,A570D,D614G,P681H,T716I,S982A,D1118H	TRUE
EPI_ISL_939123	2021-01-23	delH69V70,Y145del,N501Y,A570D,D614G,P681H,T716I,S982A,D1118H	TRUE
EPI_ISL_939121	2021-01-22	delH69V70,Y145del,N501Y,A570D,D614G,P681H,T716I,S982A,D1118H	TRUE
EPI_ISL_939119	2021-01-23	delH69V70,Y145del,N501Y,A570D,D614G,P681H,T716I,S982A,D1118H	TRUE
EPI_ISL_939114	2021-01-23	delH69V70,Y145del,N501Y,A570D,D614G,P681H,T716I,S982A,D1118H	TRUE
EPI_ISL_939124	2021-01-22	delH69V70,Y145del,N501Y,A570D,D614G,P681H,T716I,S982A,D1118H	TRUE
EPI_ISL_939128	2021-01-23	delH69V70,Y145del,N501Y,A570D,D614G,P681H,T716I,S982A,D1118H	TRUE
EPI_ISL_939126	2021-01-22	delH69V70,Y145del,N501Y,A570D,D614G,P681H,T716I,S982A,D1118H	TRUE
EPI_ISL_939138	2021-01-24	delH69V70,Y145del,N501Y,A570D,D614G,P681H,T716I,S982A,D1118H	TRUE
EPI_ISL_939135	2021-01-21	delH69V70,S98F,Y145del,N501Y,A570D,D614G,P681H,T716I,S982A,D1118H	TRUE
EPI_ISL_939125	2021-01-23	delH69V70,Y145del,V171F,N501Y,A570D,D614G,P681H,T716I,S982A,D1118H	TRUE
EPI_ISL_939130	2021-01-22	delH69V70,Y145del,N501Y,A570D,D614G,P681H,T716I,S982A,D1118H	TRUE
EPI_ISL_939133	2021-01-23	delH69V70,Y145del,N501Y,A570D,D614G,P681H,T716I,S982A,D1118H	TRUE
EPI_ISL_939127	2021-01-24	delH69V70,Y145del,N501Y,A570D,D614G,P681H,T716I,S982A,D1118H	TRUE
EPI_ISL_939129	2021-01-22	delH69V70,Y145del,N501Y,A570D,D614G,P681H,T716I,S982A,D1118H	TRUE
EPI_ISL_939131	2021-01-24	delH69V70,Y145del,N501Y,A570D,D614G,P681H,T716I,S982A,A1020S,D1118H	TRUE
EPI_ISL_939136	2021-01-24	delH69V70,Y145del,N501Y,A570D,D614G,P681H,T716I,S982A,D1118H	TRUE
EPI_ISL_939142	2021-01-24	delH69V70,Y145del,N501Y,A570D,D614G,P681H,T716I,S982A,D1118H	TRUE
EPI_ISL_939139	2021-01-21	delH69V70,Y145del,N501Y,A570D,D614G,P681H,T716I,S982A,D1118H	TRUE
EPI_ISL_939141	2021-01-24	delH69V70,Y145del,N501Y,A570D,D614G,P681H,T716I,S982A,D1118H,C1235F	TRUE
EPI_ISL_939137	2021-01-24	delH69V70,Y145del,A222V,N501Y,A570D,D614G,P681H,T716I,I818V,S982A,D1118H	TRUE
EPI_ISL_939132	2021-01-24	delH69V70,Y145del,E180G,N501Y,A570D,D614G,P681H,T716I,S982A,D1118H	TRUE
EPI_ISL_939134	2021-01-24	delH69V70,Y145del,N501Y,A570D,D614G,P681H,T716I,S982A,D1118H	TRUE
EPI_ISL_939143	2021-01-22	delH69V70,Y145del,N501Y,A570D,D614G,P681H,T716I,S982A,D1118H	TRUE
EPI_ISL_939146	2021-01-24	delH69V70,Y145del,N501Y,A570D,D614G,P681H,T716I,S982A,D1118H	TRUE
EPI_ISL_939140	2021-01-24	delH69V70,Y145del,N501Y,A570D,D614G,P681H,T716I,S982A,D1118H	TRUE
EPI_ISL_939144	2021-01-23	L5F,delH69V70,Y145del,N501Y,A570D,D614G,P681H,T716I,S982A,D1118H	TRUE
EPI_ISL_939145	2021-01-24	delH69V70,Y145del,N501Y,A570D,D614G,P681H,T716I,S982A,D1118H	TRUE
EPI_ISL_939152	2021-01-24	delH69V70,Y145del,N501Y,A570D,D614G,P681H,T716I,S982A,D1118H	TRUE
EPI_ISL_939153	2021-01-22	delH69V70,Y145del,N501Y,A570D,D614G,P681H,T716I,S982A,D1118H	TRUE
EPI_ISL_939154	2021-01-24	delH69V70,S98F,Y145del,N501Y,A570D,D614G,P681H,T716I,S982A,D1118H	TRUE
EPI_ISL_939150	2021-01-22	delH69V70,Y145del,N501Y,A570D,D614G,P681H,T716I,S982A,D1118H	TRUE
EPI_ISL_939151	2021-01-22	delH69V70,Y145del,N501Y,A570D,D614G,P681H,T716I,S982A,H1088Y,D1118H	TRUE
EPI_ISL_939157	2021-01-22	delH69V70,Y145del,N501Y,A570D,D614G,P681H,T716I,S982A,D1118H	TRUE
EPI_ISL_939158	2021-01-22	delH69V70,Y145del,N501Y,A570D,D614G,P681H,T716I,S982A,D1118H	TRUE
EPI_ISL_939155	2021-01-22	delH69V70,Y145del,N501Y,A570D,D614G,P681H,T716I,S982A,D1118H	TRUE
EPI_ISL_939156	2021-01-22	delH69V70,Y145del,N501Y,A570D,D614G,P681H,T716I,S982A,D1118H	TRUE
EPI_ISL_939159	2021-01-22	delH69V70,Y145del,N501Y,A570D,D614G,P681H,T716I,S982A,D1118H	TRUE
EPI_ISL_946277	2021-01-25	delH69V70,Y145del,N501Y,A570D,D614G,P681H,T716I,S982A,D1118H	TRUE
EPI_ISL_946255	2021-01-25	delH69V70,Y145del,N501Y,A570D,D614G,P681H,T716I,S982A,D1118H	TRUE
EPI_ISL_946256	2021-01-25	delH69V70,Y145del,N501Y,A570D,D614G,P681H,T716I,S982A,D1118H	TRUE
EPI_ISL_947580	2021-01-23	delH69V70,Y145del,N501Y,A570D,D614G,P681H,T716I,S982A,D1118H	TRUE
EPI_ISL_947590	2021-01-23	delH69V70,Y145del,N501Y,A570D,D614G,P681H,T716I,S982A,D1118H	TRUE
EPI_ISL_946269	2021-01-21	delH69V70,Y145del,W258C,N501Y,A570D,D614G,P681H,T716I,S982A,D1118H	TRUE
EPI_ISL_947585	2021-01-23	delH69V70,Y145del,N501Y,A570D,D614G,P681H,T716I,S982A,D1118H	TRUE
EPI_ISL_947588	2021-01-23	L18F,delH69V70,Y145del,N501Y,A570D,D614G,P681H,T716I,S982A,D1118H	TRUE
EPI_ISL_947586	2021-01-24	delH69V70,Y145del,N501Y,A570D,D614G,P681H,T716I,S982A,D1118H	TRUE
EPI_ISL_947597	2021-01-23	delH69V70,Y145del,N501Y,A570D,D614G,P681H,T716I,S982A,D1118H	TRUE
EPI_ISL_947593	2021-01-23	delH69V70,Y145del,N501Y,A570D,D614G,P681H,T716I,S982A,D1118H	TRUE
EPI_ISL_947595	2021-01-24	L18F,delH69V70,Y145del,N501Y,A570D,D614G,P681H,T716I,S982A,D1118H	TRUE
EPI_ISL_947592	2021-01-23	delH69V70,Y145del,N501Y,A570D,D614G,P681H,T716I,D839G,S982A,D1118H	TRUE
EPI_ISL_947591	2021-01-22	delH69V70,Y145del,N501Y,A570D,D614G,P681H,T716I,S982A,D1118H	TRUE
EPI_ISL_947594	2021-01-23	delH69V70,Y145del,N501Y,A570D,D614G,P681H,T716I,S982A,D1118H	TRUE
EPI_ISL_958247	2021-01-25	delH69V70,Y145del,N501Y,A570D,D614G,P681H,T716I,S982A,D1118H	TRUE
EPI_ISL_947596	2021-01-23	delH69V70,Y145del,N501Y,A570D,D614G,P681H,T716I,S982A,D1118H	TRUE
EPI_ISL_958252	2021-01-25	delH69V70,Y145del,N501Y,A570D,D614G,P681H,T716I,S982A,D1118H	TRUE
EPI_ISL_947598	2021-01-23	delH69V70,Y145del,R346S,N501Y,A570D,D614G,P681H,T716I,S982A,D1118H	TRUE
EPI_ISL_947599	2021-01-23	delH69V70,Y145del,N501Y,A570D,D614G,P681H,T716I,S982A,D1118H	TRUE
EPI_ISL_958250	2021-01-25	delH69V70,Y145del,N501Y,A570D,D614G,P681H,T716I,S982A,D1118H	TRUE
EPI_ISL_958231	2021-01-25	delH69V70,Y145del,N501Y,A570D,D614G,P681H,T716I,S982A,D1118H	TRUE
EPI_ISL_946289	2021-01-25	delH69V70,G75D,Y145del,N501Y,A570D,D614G,P681H,T716I,S982A,D1118H	TRUE
EPI_ISL_958236	2021-01-25	delH69V70,Y145del,N501Y,A570D,D614G,P681H,T716I,S982A,D1118H	TRUE
EPI_ISL_958260	2021-01-25	delH69V70,Y145del,N501Y,A570D,D614G,P681H,T716I,S982A,D1118H	TRUE
EPI_ISL_958254	2021-01-25	delH69V70,Y145del,N501Y,A570D,D614G,P681H,T716I,S982A,D1118H	TRUE
EPI_ISL_958276	2021-01-23	delH69V70,Y145del,N501Y,A570D,D614G,P681H,T716I,S982A,D1118H	TRUE
EPI_ISL_958273	2021-01-25	delH69V70,Y145del,N501Y,A570D,D614G,P681H,T716I,S982A,D1118H	TRUE
EPI_ISL_862197	2021-01-19	delH69V70,Y145del,N501Y,A570D,D614G,P681H,T716I,S982A,D1118H	TRUE
EPI_ISL_891622	2021-01-20	delH69V70,Y145del,N501Y,A570D,D614G,P681H,T716I,S982A,D1118H	TRUE
EPI_ISL_958294	2021-01-25	delH69V70,Y145del,N501Y,A570D,D614G,P681H,T716I,S982A,D1118H	TRUE
EPI_ISL_862195	2021-01-19	delH69V70,Y145del,N501Y,A570D,D614G,P681H,T716I,S982A,D1118H	TRUE
EPI_ISL_891628	2021-01-19	delH69V70,Y145del,N501Y,A570D,D614G,P681H,T716I,S982A,D1118H	TRUE
EPI_ISL_891626	2021-01-19	delH69V70,Y145del,N501Y,A570D,D614G,P681H,T716I,S982A,D1118H	TRUE
EPI_ISL_862194	2021-01-19	delH69V70,Y145del,N501Y,A570D,D614G,P681H,T716I,S982A,D1118H	TRUE
EPI_ISL_891639	2021-01-20	delH69V70,Y145del,N501Y,A570D,D614G,P681H,T716I,S982A,D1118H	TRUE
EPI_ISL_891640	2021-01-19	delH69V70,Y145del,N501Y,A570D,D614G,P681H,T716I,S982A,D1118H	TRUE
EPI_ISL_891634	2021-01-19	delH69V70,Y145del,N501Y,A570D,D614G,P681H,T716I,S982A,D1118H	TRUE
EPI_ISL_891624	2021-01-19	delH69V70,Y145del,N501Y,A570D,D614G,P681H,T716I,S982A,D1118H,P1263L	TRUE
EPI_ISL_891658	2021-01-19	delH69V70,Y145del,N501Y,A570D,D614G,P681H,T716I,S982A,D1118H	TRUE
EPI_ISL_891643	2021-01-19	delH69V70,Y145del,N501Y,A570D,D614G,P681H,T716I,S982A,D1118H	TRUE
EPI_ISL_891656	2021-01-19	delH69V70,Y145del,N501Y,A570D,D614G,P681H,T716I,S982A,D1118H	TRUE
EPI_ISL_891661	2021-01-19	delH69V70,Y145del,N501Y,A570D,D614G,P681H,T716I,S982A,D1118H	TRUE
EPI_ISL_891662	2021-01-19	delH69V70,Y145del,N501Y,A570D,D614G,P681H,T716I,K835R,S982A,D1118H	TRUE
EPI_ISL_891664	2021-01-20	delH69V70,Y145del,N501Y,A570D,D614G,P681H,T716I,S982A,D1118H	TRUE
EPI_ISL_891685	2021-01-19	delH69V70,Y145del,N501Y,A570D,D614G,P681H,T716I,S982A,D1118H	TRUE
EPI_ISL_891681	2021-01-19	delH69V70,Y145del,N501Y,A570D,D614G,P681H,T716I,S982A,D1118H	TRUE
EPI_ISL_907680	2021-01-20	delH69V70,Y145del,N501Y,A570D,D614G,P681H,T716I,S982A,D1118H	TRUE
EPI_ISL_907682	2021-01-22	delH69V70,Y145del,N501Y,A570D,D614G,P681H,T716I,S982A,D1118H	TRUE
EPI_ISL_891694	2021-01-20	delH69V70,Y145del,N501Y,A570D,D614G,P681H,T716I,S982A,D1118H	TRUE
EPI_ISL_891689	2021-01-19	delH69V70,Y145del,N501Y,A570D,D614G,P681H,T716I,S982A,D1118H	TRUE
EPI_ISL_907685	2021-01-22	delH69V70,Y145del,N501Y,A570D,D614G,P681H,T716I,S982A,D1118H	TRUE
EPI_ISL_907681	2021-01-22	delH69V70,Y145del,N501Y,A570D,D614G,P681H,T716I,S982A,D1118H	TRUE
EPI_ISL_891650	2021-01-19	delH69V70,Y145del,N501Y,A570D,D614G,P681H,T716I,S982A,D1118H	TRUE
EPI_ISL_907687	2021-01-22	delH69V70,Y145del,N501Y,A570D,D614G,P681H,T716I,S982A,D1118H	TRUE
EPI_ISL_891683	2021-01-19	L18F,delH69V70,Y145del,N501Y,A570D,D614G,P681H,T716I,S982A,D1118H	TRUE
EPI_ISL_907683	2021-01-22	delH69V70,Y145del,N501Y,A570D,D614G,P681H,T716I,S982A,D1118H	TRUE
EPI_ISL_907686	2021-01-22	delH69V70,Y145del,N501Y,A570D,D614G,P681H,T716I,S982A,D1118H	TRUE
EPI_ISL_907684	2021-01-20	delH69V70,Y145del,N501Y,A570D,D614G,P681H,T716I,S982A,D1118H	TRUE
EPI_ISL_907693	2021-01-22	delH69V70,Y145del,N501Y,A570D,D614G,P681H,T716I,S982A,D1118H	TRUE
EPI_ISL_907695	2021-01-20	delH69V70,S98F,Y145del,N501Y,A570D,D614G,P681H,T716I,S982A,D1118H	TRUE
EPI_ISL_907688	2021-01-22	delH69V70,Y145del,N501Y,A570D,D614G,P681H,T716I,S982A,D1118H	TRUE
EPI_ISL_907696	2021-01-22	delH69V70,Y145del,N501Y,A570D,D614G,P681H,T716I,A831V,S982A,D1118H	TRUE
EPI_ISL_912212	2021-01-22	delH69V70,Y145del,N501Y,A570D,D614G,P681H,T716I,S982A,D1118H	TRUE
EPI_ISL_907689	2021-01-22	delH69V70,Y145del,N501Y,A570D,D614G,P681H,T716I,S982A,D1118H	TRUE
EPI_ISL_907697	2021-01-20	delH69V70,Y145del,N501Y,A570D,D614G,P681H,T716I,S982A,D1118H	TRUE
EPI_ISL_907691	2021-01-22	delH69V70,Y145del,N501Y,A570D,D614G,V622F,P681H,T716I,S982A,D1118H	TRUE
EPI_ISL_907698	2021-01-22	delH69V70,Y145del,D215Y,N501Y,A570D,D614G,P681H,T716I,S982A,D1118H	TRUE
EPI_ISL_912218	2021-01-22	delH69V70,Y145del,N501Y,A570D,D614G,P681H,T716I,S982A,D1118H	TRUE
EPI_ISL_912214	2021-01-19	delH69V70,Y145del,N501Y,A570D,D614G,P681H,T716I,S982A,D1118H	TRUE
EPI_ISL_912220	2021-01-19	delH69V70,Y145del,N501Y,A570D,D614G,P681H,T716I,S982A,D1118H	TRUE
EPI_ISL_912213	2021-01-23	delH69V70,Y145del,N501Y,A570D,D614G,P681H,T716I,S982A,D1118H	TRUE
EPI_ISL_912215	2021-01-21	delH69V70,Y145del,N501Y,A570D,D614G,P681H,T716I,S982A,D1118H	TRUE
EPI_ISL_912216	2021-01-20	delH69V70,Y145del,N501Y,A570D,D614G,P681H,T716I,S982A,D1118H	TRUE
EPI_ISL_912219	2021-01-21	delH69V70,Y145del,N501Y,A570D,D614G,P681H,T716I,S982A,D1118H	TRUE
EPI_ISL_912217	2021-01-22	delH69V70,Y145del,N501Y,A570D,D614G,P681H,T716I,S982A,D1118H	TRUE
EPI_ISL_917701	2021-01-22	delH69V70,Y145del,N501Y,A570D,D614G,P681H,T716I,G946E,S982A,D1118H	TRUE
EPI_ISL_912221	2021-01-19	delH69V70,Y145del,N501Y,A570D,D614G,P681H,T716I,S982A,D1118H	TRUE
EPI_ISL_917707	2021-01-22	delH69V70,Y145del,N501Y,A570D,D614G,P681H,T716I,S982A,D1118H	TRUE
EPI_ISL_917700	2021-01-22	delH69V70,Y145del,N501Y,A570D,D614G,P681H,T716I,S982A,D1118H	TRUE
EPI_ISL_917703	2021-01-22	delH69V70,Y145del,N501Y,A570D,D614G,P681H,T716I,S982A,D1118H	TRUE
EPI_ISL_912222	2021-01-19	L18F,delH69V70,Y145del,N501Y,A570D,D614G,P681H,T716I,S982A,D1118H	TRUE
EPI_ISL_917704	2021-01-22	delH69V70,Y145del,N501Y,A570D,D614G,P681H,T716I,S982A,D1118H	TRUE
EPI_ISL_917708	2021-01-22	delH69V70,Y145del,N501Y,A570D,D614G,P681H,T716I,S982A,D1118H	TRUE
EPI_ISL_917714	2021-01-22	L18F,delH69V70,Y145del,N501Y,A570D,D614G,P681H,T716I,S982A,D1118H	TRUE
EPI_ISL_917716	2021-01-21	delH69V70,Y145del,N501Y,A570D,D614G,P681H,T716I,S982A,D1118H	TRUE
EPI_ISL_917710	2021-01-22	delH69V70,Y145del,N501Y,T549I,A570D,D614G,P681H,T716I,S982A,D1118H	TRUE
EPI_ISL_917706	2021-01-21	delH69V70,E96D,Y145del,N394Y,N501Y,A570D,D614G,P681H,T716I,S982A,D1118H	TRUE
EPI_ISL_917711	2021-01-22	delH69V70,Y145del,T299I,N501Y,A570D,D614G,P681H,T716I,S982A,D1118H	TRUE
EPI_ISL_917709	2021-01-21	delH69V70,Y145del,N501Y,A570D,D614G,P681H,T716I,S982A,D1118H	TRUE
EPI_ISL_917712	2021-01-22	delH69V70,Y145del,N501Y,A570D,D614G,P681H,T716I,S982A,D1118H	TRUE
EPI_ISL_917705	2021-01-22	delH69V70,Y145del,N501Y,A570D,D614G,P681H,T716I,S982A,D1118H	TRUE
EPI_ISL_917717	2021-01-22	delH69V70,Y145del,N501Y,A570D,D614G,P681H,T716I,S982A,D1118H	TRUE
EPI_ISL_917713	2021-01-22	delH69V70,Y145del,N501Y,A570D,D614G,P681H,T716I,S982A,D1118H	TRUE
EPI_ISL_920651	2021-01-20	delH69V70,Y145del,N501Y,A570D,D614G,P681H,T716I,S982A,D1118H	TRUE
EPI_ISL_917718	2021-01-22	delH69V70,Y145del,N501Y,A570D,D614G,P681H,T716I,S982A,D1118H	TRUE
EPI_ISL_920649	2021-01-23	delH69V70,Y145del,N501Y,A570D,D614G,P681H,T716I,T732I,S982A,D1118H	TRUE
EPI_ISL_920656	2021-01-22	delH69V70,Y145del,N501Y,A570D,D614G,P681H,T716I,S982A,D1118H	TRUE
EPI_ISL_920655	2021-01-22	delH69V70,Y145del,N501Y,A570D,D614G,P681H,T716I,S982A,D1118H	TRUE
EPI_ISL_917719	2021-01-21	delH69V70,Y145del,N501Y,A570D,D614G,P681H,T716I,S982A,D1118H	TRUE
EPI_ISL_920669	2021-01-24	delH69V70,S71F,Y145del,N501Y,A570D,D614G,P681H,T716I,P812S,S982A,D1118H	TRUE
EPI_ISL_920673	2021-01-22	delH69V70,Y145del,N501Y,A570D,D614G,P681H,T716I,S982A,D1118H	TRUE
EPI_ISL_920672	2021-01-22	delH69V70,Y145del,N501Y,A570D,D614G,P681H,T716I,S982A,D1118H	TRUE
EPI_ISL_920679	2021-01-23	delH69V70,Y145del,L176F,N501Y,A570D,D614G,P681H,T716I,S982A,D1118H	TRUE
EPI_ISL_920677	2021-01-24	delH69V70,Y145del,N501Y,A570D,D614G,P681H,T716I,S982A,D1118H	TRUE
EPI_ISL_920657	2021-01-22	delH69V70,Y145del,N501Y,A570D,D614G,P681H,T716I,R765C,S982A,D1118H	TRUE
EPI_ISL_920678	2021-01-24	delH69V70,Y145del,N501Y,A570D,D614G,P681H,T716I,S982A,D1118H	TRUE
EPI_ISL_920682	2021-01-24	delH69V70,Y145del,N501Y,A570D,D614G,P681H,T716I,S982A,D1118H	TRUE
EPI_ISL_920654	2021-01-23	delH69V70,Y145del,N501Y,A570D,D614G,P681H,T716I,S982A,D1118H	TRUE
EPI_ISL_920675	2021-01-24	delH69V70,Y145del,N501Y,A570D,D614G,P681H,T716I,S982A,D1118H	TRUE
EPI_ISL_920690	2021-01-21	delH69V70,Y145del,E484K,N501Y,A570D,D614G,P681H,T716I,S982A,D1118H	TRUE
EPI_ISL_920695	2021-01-24	delH69V70,Y145del,N501Y,A570D,D614G,P681H,T716I,R765C,S982A,D1118H	TRUE
EPI_ISL_920692	2021-01-24	delH69V70,Y145del,N501Y,A570D,D614G,P681H,T716I,S982A,D1118H	TRUE
EPI_ISL_920686	2021-01-22	delH69V70,Y145del,L176F,N501Y,A570D,D614G,P681H,T716I,S982A,D1118H	TRUE
EPI_ISL_921979	2021-01-19	delH69V70,Y145del,N501Y,A570D,D614G,P681H,T716I,S982A,D1118H,I1227M	TRUE
EPI_ISL_920699	2021-01-24	delH69V70,Y145del,N501Y,A570D,D614G,P681H,T716I,S982A,D1118H	TRUE
EPI_ISL_920693	2021-01-25	delH69V70,H146Y,G339D,N501Y,A570D,D614G,P681H,T716I,S982A,D1118H	TRUE
EPI_ISL_920685	2021-01-25	delH69V70,Y145del,N501Y,A570D,D614G,P681H,T716I,S982A,D1118H	TRUE
EPI_ISL_920694	2021-01-22	delH69V70,Y145del,L176F,N501Y,A570D,D614G,P681H,T716I,S982A,D1118H	TRUE
EPI_ISL_921978	2021-01-20	delH69V70,Y145del,N501Y,A570D,D614G,P681H,T716I,S982A,D1118H	TRUE
EPI_ISL_932628	2021-01-20	delH69V70,N501Y,A570D,D614G,P681H,T716I,S982A,D1118H	TRUE
EPI_ISL_932626	2021-01-21	delH69V70,Y145del,N501Y,A570D,D614G,P681H,T716I,S982A,D1118H	TRUE
EPI_ISL_924200	2021-01-25	delH69V70,Y145del,N501Y,A570D,D614G,P681H,T716I,S982A,D1118H	TRUE
EPI_ISL_932627	2021-01-19	delH69V70,Y145del,N501Y,A570D,D614G,P681H,T716I,S982A,D1118H,V1133I	TRUE
EPI_ISL_921980	2021-01-19	delH69V70,Y145del,L216F,N501Y,A570D,D614G,P681H,T716I,S982A,D1118H	TRUE
EPI_ISL_932630	2021-01-20	delH69V70,Y145del,N501Y,A570D,D614G,P681H,T716I,S982A,D1118H	TRUE
EPI_ISL_932632	2021-01-21	delH69V70,Y145del,L176F,N501Y,A570D,D614G,P681H,T716I,S982A,D1118H	TRUE
EPI_ISL_932633	2021-01-21	delH69V70,Y145del,N501Y,A570D,D614G,P681H,T716I,S982A,D1118H	TRUE
EPI_ISL_932629	2021-01-21	delH69V70,Y145del,N501Y,A570D,D614G,P681H,T716I,S982A,D1118H	TRUE
EPI_ISL_932634	2021-01-20	delH69V70,Y145del,N501Y,A570D,D614G,P681H,T716I,S982A,D1118H	TRUE
EPI_ISL_932635	2021-01-22	delH69V70,Y145del,N501Y,A570D,D614G,P681H,T716I,S982A,D1118H	TRUE
EPI_ISL_932648	2021-01-23	delH69V70,Y145del,N501Y,A570D,D614G,P681H,T716I,S982A,D1118H	TRUE
EPI_ISL_932631	2021-01-19	delH69V70,Y145del,E156G,N501Y,A570D,D614G,P681H,T716I,S982A,D1118H	TRUE
EPI_ISL_932651	2021-01-23	delH69V70,Y145del,N501Y,A570D,D614G,P681H,T716I,S982A,D1118H	TRUE
EPI_ISL_932650	2021-01-22	delH69V70,Y145del,N501Y,A570D,D614G,P681H,T716I,S982A,D1118H	TRUE
EPI_ISL_932636	2021-01-22	delH69V70,Y145del,N501Y,A570D,D614G,P681H,T716I,S982A,D1118H	TRUE
EPI_ISL_932649	2021-01-22	delH69V70,Y145del,N501Y,A570D,D614G,P681H,T716I,S982A,D1118H	TRUE
EPI_ISL_932657	2021-01-22	delH69V70,Y145del,W258L,N501Y,A570D,D614G,P681H,T716I,S982A,D1118H	TRUE
EPI_ISL_932653	2021-01-21	delH69V70,Y145del,L176F,N501Y,A570D,D614G,P681H,T716I,S982A,D1118H	TRUE
EPI_ISL_932652	2021-01-23	delH69V70,Y145del,N501Y,A570D,D614G,P681H,T716I,S982A,D1118H	TRUE
EPI_ISL_932660	2021-01-20	delH69V70,Y145del,N501Y,A570D,D614G,P681H,T716I,S982A,D1118H,G1267R	TRUE
EPI_ISL_932656	2021-01-20	delH69V70,Y145del,N501Y,A570D,D614G,P681H,T716I,S982A,D1118H	TRUE
EPI_ISL_932655	2021-01-22	delH69V70,Y145del,N501Y,A570D,D614G,P681H,T716I,S982A,D1118H	TRUE
EPI_ISL_932658	2021-01-21	delH69V70,Y145del,N501Y,A570D,D614G,P681H,T716I,S982A,D1118H	TRUE
EPI_ISL_932662	2021-01-21	delH69V70,Y145del,N501Y,A570D,D614G,P681H,T716I,S982A,D1118H	TRUE
EPI_ISL_932663	2021-01-22	delH69V70,Y145del,N501Y,A570D,D614G,P681H,T716I,S982A,D1118H	TRUE
EPI_ISL_932664	2021-01-23	delH69V70,E96D,Y145del,N501Y,A570D,D614G,P681H,T716I,S982A,D1118H	TRUE
EPI_ISL_932668	2021-01-22	delH69V70,Y145del,N501Y,A570D,D614G,P681H,T716I,S982A,D1118H	TRUE
EPI_ISL_932661	2021-01-23	delH69V70,Y145del,N501Y,A570D,D614G,P681H,T716I,S982A,D1118H	TRUE
EPI_ISL_932669	2021-01-23	delH69V70,Y145del,N501Y,A570D,D614G,P681H,T716I,S982A,D1118H	TRUE
EPI_ISL_932671	2021-01-23	delH69V70,Y145del,N501Y,A570D,D614G,P681H,T716I,S982A,D1118H	TRUE
EPI_ISL_932666	2021-01-23	delH69V70,G75V,Y145del,N501Y,A570D,D614G,P681H,T716I,S982A,D1118H	TRUE
EPI_ISL_932659	2021-01-20	delH69V70,Y145del,N501Y,A570D,D614G,P681H,T716I,S982A,D1118H	TRUE
EPI_ISL_932667	2021-01-21	delH69V70,Y145del,N501Y,A570D,D614G,P681H,T716I,S982A,D1118H	TRUE
EPI_ISL_932670	2021-01-23	delH69V70,Y145del,N501Y,A570D,D614G,P681H,T716I,S982A,D1118H	TRUE
EPI_ISL_932676	2021-01-22	delH69V70,Y145del,N501Y,A570D,D614G,P681H,T716I,S982A,D1118H	TRUE
EPI_ISL_932679	2021-01-21	delH69V70,Y145del,N501Y,A570D,D614G,P681H,T716I,S982A,D1118H	TRUE
EPI_ISL_932674	2021-01-23	delH69V70,Y145del,N501Y,A570D,D614G,P681H,T716I,S982A,D1118H,D1259Y	TRUE
EPI_ISL_932677	2021-01-23	delH69V70,Y145del,N501Y,A570D,D614G,P681H,T716I,S982A,D1118H	TRUE
EPI_ISL_932680	2021-01-23	delH69V70,Y145del,N501Y,A570D,D614G,P681H,T716I,S982A,D1118H	TRUE
EPI_ISL_932675	2021-01-22	delH69V70,Y145del,N501Y,A570D,D614G,P681H,T716I,S982A,D1118H	TRUE
EPI_ISL_932682	2021-01-22	delH69V70,Y145del,A352V,N501Y,A570D,D614G,P681H,T716I,S982A,D1118H	TRUE
EPI_ISL_932678	2021-01-23	delH69V70,Y145del,N501Y,A570D,D614G,P681H,T716I,S982A,D1118H	TRUE
EPI_ISL_932673	2021-01-22	delH69V70,Y145del,N501Y,A570D,D614G,P681H,T716I,S982A,D1118H	TRUE
EPI_ISL_932681	2021-01-20	L5F,delH69V70,Y145del,N501Y,A570D,D614G,P681H,T716I,S982A,D1118H	TRUE
EPI_ISL_932672	2021-01-21	delH69V70,Y145del,N501Y,A570D,D614G,P681H,T716I,S982A,D1118H	TRUE
EPI_ISL_932683	2021-01-21	delH69V70,Y145del,N501Y,A570D,D614G,P681H,T716I,S982A,D1118H	TRUE
EPI_ISL_932685	2021-01-20	delH69V70,Y145del,N501Y,A570D,D614G,P681H,T716I,S982A,D1118H	TRUE
EPI_ISL_932688	2021-01-20	delH69V70,Y145del,N501Y,A570D,D614G,P681H,T716I,S982A,D1118H	TRUE
EPI_ISL_932686	2021-01-23	delH69V70,Y145del,N501Y,A570D,D614G,P681H,T716I,S982A,D1118H	TRUE
EPI_ISL_932689	2021-01-23	delH69V70,Y145del,N501Y,A570D,D614G,P681H,T716I,S982A,D1118H	TRUE
EPI_ISL_932684	2021-01-22	delH69V70,Y145del,N501Y,A570D,D614G,P681H,T716I,S982A,D1118H	TRUE
EPI_ISL_932691	2021-01-23	delH69V70,Y145del,N501Y,A570D,D614G,P681H,T716I,S982A,D1118H	TRUE
EPI_ISL_932694	2021-01-20	delH69V70,Y145del,N501Y,A570D,D614G,P681H,T716I,S982A,D1118H	TRUE
EPI_ISL_932692	2021-01-21	delH69V70,Y145del,N501Y,A570D,D614G,P681H,T716I,S982A,D1118H	TRUE
EPI_ISL_932693	2021-01-23	delH69V70,Y145del,N501Y,A570D,D614G,P681H,T716I,S982A,D1118H	TRUE
EPI_ISL_932687	2021-01-23	delH69V70,Y145del,N501Y,A570D,D614G,P681H,T716I,S982A,D1118H	TRUE
EPI_ISL_932697	2021-01-21	delH69V70,Y145del,N501Y,A570D,D614G,P681H,T716I,S982A,D1118H	TRUE
EPI_ISL_932690	2021-01-22	delH69V70,Y145del,N501Y,A570D,D614G,P681H,T716I,Y837H,S982A,D1118H	TRUE
EPI_ISL_938804	2021-01-24	delH69V70,delY145,G261del,N501Y,A570D,D614G,P681H,T716I,S982A,D1118H	TRUE
EPI_ISL_932698	2021-01-20	delH69V70,Y145del,N501Y,A570D,D614G,P681H,T716I,S982A,D1118H	TRUE
EPI_ISL_932695	2021-01-21	delH69V70,Y145del,N501Y,A570D,D614G,P681H,T716I,S982A,D1118H	TRUE
EPI_ISL_932696	2021-01-23	L18F,delH69V70,Y145del,N501Y,A570D,D614G,P681H,T716I,S982A,D1118H	TRUE
EPI_ISL_938803	2021-01-24	delH69V70,Y145del,N501Y,A570D,D614G,P681H,T716I,S982A,D1118H	TRUE
EPI_ISL_938806	2021-01-23	delH69V70,Y145del,N501Y,A570D,D614G,P681H,T716I,S982A,D1118H	TRUE
EPI_ISL_938805	2021-01-25	delH69V70,Y145del,N501Y,A570D,D614G,P681H,T716I,S982A,D1118H	TRUE
EPI_ISL_932699	2021-01-20	delH69V70,Y145del,N501Y,A570D,D614G,P681H,T716I,S982A,D1118H	TRUE
EPI_ISL_938810	2021-01-24	delH69V70,Y145del,N501Y,A570D,D614G,P681H,T716I,S982A,D1118H	TRUE
EPI_ISL_938801	2021-01-24	delH69V70,Y145del,N501Y,A570D,D614G,P681H,T716I,S982A,D1118H	TRUE
EPI_ISL_938807	2021-01-24	delH69V70,Y145del,N501Y,A570D,D614G,P681H,T716I,S982A,D1118H	TRUE
EPI_ISL_938800	2021-01-24	delH69V70,Y145del,N501Y,A570D,D614G,P681H,T716I,S982A,D1118H	TRUE
EPI_ISL_938814	2021-01-25	delH69V70,Y145del,N501Y,A570D,D614G,P681H,T716I,S982A,D1118H	TRUE
EPI_ISL_938809	2021-01-25	delH69V70,Y145del,N501Y,A570D,D614G,P681H,T716I,S982A,D1118H	TRUE
EPI_ISL_938820	2021-01-25	delH69V70,Y145del,N501Y,A570D,D614G,P681H,T716I,S982A,D1118H	TRUE
EPI_ISL_938811	2021-01-24	delH69V70,Y145del,N501Y,A570D,D614G,P681H,T716I,S982A,D1118H	TRUE
EPI_ISL_938819	2021-01-25	delH69V70,Y145del,N501Y,A570D,D614G,P681H,T716I,S982A,D1118H	TRUE
EPI_ISL_938813	2021-01-25	delH69V70,Y145del,N501Y,A570D,D614G,P681H,T716I,S982A,D1118H	TRUE
EPI_ISL_938808	2021-01-25	delH69V70,Y145del,N501Y,A570D,D614G,P681H,T716I,S982A,D1118H	TRUE
EPI_ISL_938812	2021-01-25	delH69V70,Y145del,N501Y,A570D,D614G,P681H,T716I,S982A,D1118H	TRUE
EPI_ISL_938816	2021-01-25	delH69V70,Y145del,N501Y,A570D,D614G,P681H,T716I,S982A,D1118H	TRUE
EPI_ISL_938818	2021-01-25	delH69V70,Y145del,N501Y,A570D,D614G,P681H,T716I,S982A,D1118H	TRUE
EPI_ISL_938821	2021-01-25	delH69V70,Y145del,N501Y,A570D,D614G,P681H,T716I,S982A,D1118H	TRUE
EPI_ISL_938815	2021-01-24	delH69V70,Y145del,N501Y,A570D,D614G,P681H,T716I,S982A,D1118H	TRUE
EPI_ISL_938817	2021-01-25	delH69V70,Y145del,N501Y,A570D,D614G,P681H,T716I,I818V,S982A,D1118H	TRUE
EPI_ISL_938822	2021-01-25	delH69V70,Y145del,N501Y,A570D,D614G,P681H,T716I,S982A,D1118H	TRUE
EPI_ISL_938824	2021-01-25	delH69V70,Y145del,N501Y,A570D,D614G,S640F,P681H,T716I,S982A,D1118H	TRUE
EPI_ISL_938827	2021-01-25	delH69V70,Y145del,N501Y,A570D,D614G,P681H,T716I,S982A,D1118H	TRUE
EPI_ISL_938830	2021-01-25	delH69V70,Y145del,N501Y,A570D,D614G,P681H,T716I,S982A,D1118H	TRUE
EPI_ISL_938823	2021-01-25	delH69V70,Y145del,N501Y,A570D,D614G,P681H,T716I,S982A,D1118H	TRUE
EPI_ISL_938826	2021-01-25	delH69V70,Y145del,A264V,N501Y,A570D,D614G,P681H,T716I,S982A,D1118H	TRUE
EPI_ISL_938828	2021-01-25	delH69V70,Y145del,N501Y,A570D,D614G,P681H,T716I,S982A,D1118H,M1237L	TRUE
EPI_ISL_938825	2021-01-25	delH69V70,Y145del,N501Y,A522S,A570D,D614G,P681H,T716I,S982A,D1118H	TRUE
EPI_ISL_938831	2021-01-25	delH69V70,Y145del,E484D,N501Y,A570D,D614G,P681H,T716I,S884F,S982A,D1118H	TRUE
EPI_ISL_938832	2021-01-25	delH69V70,Y145del,N501Y,A570D,D614G,P681H,T716I,S982A,D1118H	TRUE
EPI_ISL_938835	2021-01-25	delH69V70,Y145del,N501Y,A570D,D614G,P681H,T716I,S982A,D1118H	TRUE
EPI_ISL_938838	2021-01-25	delH69V70,Y145del,A264V,N501Y,A570D,D614G,P681H,T716I,S982A,D1118H	TRUE
EPI_ISL_938845	2021-01-24	delH69V70,Y145del,N501Y,A570D,D614G,P681H,T716I,S982A,D1118H	TRUE
EPI_ISL_938843	2021-01-25	delH69V70,Y145del,H146Q,N501Y,A570D,D614G,P681H,T716I,S982A,D1118H	TRUE
EPI_ISL_938841	2021-01-25	delH69V70,Y145del,N501Y,A570D,D614G,P681H,T716I,S982A,D1118H	TRUE
EPI_ISL_938836	2021-01-25	L5F,delH69V70,Y145del,N501Y,A570D,D614G,P681H,T716I,S982A,D1118H	TRUE
EPI_ISL_938833	2021-01-25	delH69V70,Y145del,N501Y,A570D,D614G,P681H,T716I,S982A,D1118H	TRUE
EPI_ISL_938846	2021-01-23	delH69V70,Y145del,N501Y,A570D,D614G,P681H,T716I,S982A,D1118H	TRUE
EPI_ISL_938839	2021-01-25	delH69V70,Y145del,T259I,N501Y,A570D,D614G,P681H,T716I,S982A,D1118H	TRUE
EPI_ISL_938834	2021-01-25	delH69V70,Y145del,N501Y,A570D,D614G,P681H,T716I,S982A,D1118H	TRUE
EPI_ISL_938840	2021-01-24	delH69V70,Y145del,N501Y,A570D,D614G,P681H,T716I,S982A,D1118H	TRUE
EPI_ISL_938844	2021-01-25	delH69V70,Y145del,N501Y,A570D,D614G,P681H,T716I,S982A,D1118H	TRUE
EPI_ISL_938842	2021-01-25	delH69V70,Y145del,N501Y,A570D,D614G,P681H,T716I,S982A,D1118H	TRUE
EPI_ISL_938848	2021-01-25	delH69V70,Y145del,N501Y,A570D,D614G,P681H,T716I,S982A,D1118H	TRUE
EPI_ISL_945947	2021-01-25	delH69V70,Y145del,N501Y,A570D,D614G,P681H,T716I,S982A,D1118H	TRUE
EPI_ISL_938847	2021-01-25	delH69V70,Y145del,N501Y,A570D,D614G,S640F,P681H,T716I,S982A,D1118H	TRUE
EPI_ISL_947560	2021-01-23	delH69V70,Y145del,A262S,N501Y,A570D,D614G,P681H,T716I,S982A,D1118H	TRUE
EPI_ISL_938849	2021-01-25	delH69V70,Y145del,N501Y,A570D,D614G,P681H,T716I,S982A,D1118H,P1162L	TRUE
EPI_ISL_947567	2021-01-23	delH69V70,Y145del,N501Y,A570D,D614G,P681H,T716I,S982A,D1118H	TRUE
EPI_ISL_947565	2021-01-24	delH69V70,Y145del,N501Y,A570D,D614G,P681H,T716I,S982A,D1118H	TRUE
EPI_ISL_947564	2021-01-23	delH69V70,A93S,Y145del,N501Y,A570D,D614G,P681H,T716I,S982A,D1118H	TRUE
EPI_ISL_947562	2021-01-23	delH69V70,Y145del,N501Y,A570D,D614G,P681H,T716I,S982A,D1118H	TRUE
EPI_ISL_947563	2021-01-24	L18F,delH69V70,Y145del,N501Y,A570D,D614G,P681H,T716I,S982A,D1118H	TRUE
EPI_ISL_945992	2021-01-25	delH69V70,Y145del,N501Y,A570D,D614G,P681H,T716I,S982A,D1118H	TRUE
EPI_ISL_947568	2021-01-23	delH69V70,Y145del,N501Y,A570D,D614G,P681H,T716I,S982A,D1118H	TRUE
EPI_ISL_947561	2021-01-24	delH69V70,Y145del,N501Y,A570D,D614G,P681H,T716I,K835R,S982A,D1118H	TRUE
EPI_ISL_947571	2021-01-23	delH69V70,Y145del,N501Y,A570D,D614G,P681H,T716I,S982A,D1118H	TRUE
EPI_ISL_947572	2021-01-23	delH69V70,Y145del,N501Y,A570D,D614G,P681H,T716I,S982A,D1118H	TRUE
EPI_ISL_947579	2021-01-23	delH69V70,Y145del,N501Y,A570D,D614G,P681H,T716I,S982A,D1118H	TRUE
EPI_ISL_947574	2021-01-23	delH69V70,Y145del,N501Y,A570D,D614G,P681H,T716I,S982A,D1118H	TRUE
EPI_ISL_947577	2021-01-24	delH69V70,Y145del,N501Y,A570D,D614G,P681H,T716I,S982A,D1118H	TRUE
EPI_ISL_947573	2021-01-23	delH69V70,Y145del,N501Y,A570D,D614G,P681H,T716I,S982A,D1118H	TRUE
EPI_ISL_947569	2021-01-24	delH69V70,Y145del,N501Y,A570D,D614G,P681H,T716I,S982A,D1118H	TRUE
EPI_ISL_947576	2021-01-23	delH69V70,Y145del,N501Y,A570D,D614G,P681H,T716I,S982A,D1118H	TRUE
EPI_ISL_947581	2021-01-24	L18F,delH69V70,Y145del,N501Y,A570D,D614G,P681H,T716I,S982A,D1118H	TRUE
EPI_ISL_947578	2021-01-23	L18F,T19I,delH69V70,Y145del,N501Y,A570D,D614G,P681H,T716I,S982A,D1118H	TRUE
EPI_ISL_947589	2021-01-23	delH69V70,Y145del,N501Y,A570D,D614G,P681H,T716I,S982A,D1118H	TRUE
EPI_ISL_947566	2021-01-23	delH69V70,Y145del,N501Y,A570D,D614G,P681H,T716I,S982A,D1118H	TRUE
EPI_ISL_947587	2021-01-24	delH69V70,Y145del,N501Y,A570D,D614G,P681H,T716I,S982A,D1118H	TRUE
EPI_ISL_947584	2021-01-23	delH69V70,Y145del,N501Y,A570D,D614G,P681H,T716I,S982A,D1118H	TRUE
EPI_ISL_947582	2021-01-24	delH69V70,Y145del,N501Y,A570D,D614G,P681H,T716I,S982A,D1118H	TRUE
EPI_ISL_958227	2021-01-25	delH69V70,Y145del,N501Y,A570D,D614G,P681H,T716I,S982A,D1118H	TRUE
EPI_ISL_957961	2021-01-25	delH69V70,Y145del,N501Y,A570D,D614G,P681H,T716I,S982A,D1118H	TRUE
EPI_ISL_907603	2021-01-22	delH69V70,Y145del,N501Y,A570D,D614G,P681H,T716I,S982A,D1118H	TRUE
EPI_ISL_907604	2021-01-22	delH69V70,Y145del,N501Y,A570D,D614G,P681H,T716I,S982A,D1118H	TRUE
EPI_ISL_907601	2021-01-20	delH69V70,Y145del,N501Y,A570D,D614G,P681H,T716I,S982A,D1118H	TRUE
EPI_ISL_958218	2021-01-25	delH69V70,Y145del,N501Y,A570D,D614G,P681H,T716I,S982A,D1118H	TRUE
EPI_ISL_907615	2021-01-22	delH69V70,Y145del,N501Y,A570D,D614G,P681H,T716I,S982A,D1118H	TRUE
EPI_ISL_907610	2021-01-22	delH69V70,Y145del,N501Y,A570D,D614G,P681H,T716I,S982A,D1118H	TRUE
EPI_ISL_907609	2021-01-22	delH69V70,Y145del,N501Y,A570D,D614G,P681H,T716I,S982A,D1118H	TRUE
EPI_ISL_907607	2021-01-20	delH69V70,Y145del,N501Y,A570D,D614G,P681H,T716I,S982A,D1118H	TRUE
EPI_ISL_907606	2021-01-20	L18F,delH69V70,Y145del,N501Y,A570D,D614G,P681H,T716I,S982A,D1118H	TRUE
EPI_ISL_907612	2021-01-20	delH69V70,Y145del,N501Y,A570D,D614G,P681H,T716I,S982A,D1118H	TRUE
EPI_ISL_907616	2021-01-20	delH69V70,Y145del,N501Y,A570D,D614G,P681H,T716I,S982A,D1118H	TRUE
EPI_ISL_907608	2021-01-22	delH69V70,Y145del,N501Y,A570D,D614G,P681H,T716I,S982A,D1118H	TRUE
EPI_ISL_907618	2021-01-20	delH69V70,Y145del,S494P,N501Y,A570D,D614G,P681H,T716I,S982A,D1118H	TRUE
EPI_ISL_907641	2021-01-20	delH69V70,Y145del,N501Y,A570D,D614G,P681H,T716I,S982A,D1118H	TRUE
EPI_ISL_907617	2021-01-22	delH69V70,T76I,Y145del,N501Y,A570D,D614G,P681H,T716I,S982A,D1118H	TRUE
EPI_ISL_907611	2021-01-22	delH69V70,Y145del,N501Y,A570D,D614G,P681H,T716I,S982A,D1118H	TRUE
EPI_ISL_907642	2021-01-21	delH69V70,Y145del,N501Y,A570D,D614G,P681H,T716I,S982A,D1118H	TRUE
EPI_ISL_907619	2021-01-22	delH69V70,Y145del,N501Y,A570D,D614G,P681H,T716I,S982A,D1118H	TRUE
EPI_ISL_907640	2021-01-21	delH69V70,Y145del,N501Y,A570D,D614G,P681H,T716I,S982A,D1118H	TRUE
EPI_ISL_907614	2021-01-22	delH69V70,Y145del,N501Y,A570D,D614G,P681H,T716I,S982A,D1118H	TRUE
EPI_ISL_907645	2021-01-21	delH69V70,Y145del,N501Y,A570D,D614G,P681H,T716I,S982A,D1118H	TRUE
EPI_ISL_907613	2021-01-22	delH69V70,Y145del,N501Y,A570D,D614G,P681H,T716I,S982A,D1118H	TRUE
EPI_ISL_907643	2021-01-22	delH69V70,Y145del,N501Y,A570D,D614G,P681H,T716I,S982A,D1118H	TRUE
EPI_ISL_907647	2021-01-20	delH69V70,Y145del,N501Y,A570D,D614G,P681H,T716I,S982A,D1118H	TRUE
EPI_ISL_907646	2021-01-22	delH69V70,Y145del,N501Y,A570D,D614G,P681H,T716I,S982A,D1118H	TRUE
EPI_ISL_907644	2021-01-22	delH69V70,Y145del,N501Y,A570D,D614G,P681H,T716I,S982A,D1118H	TRUE
EPI_ISL_907648	2021-01-22	L18F,delH69V70,Y145del,N501Y,A570D,D614G,P681H,T716I,S982A,D1118H	TRUE
EPI_ISL_907649	2021-01-22	delH69V70,Y145del,N501Y,A570D,D614G,P681H,T716I,S982A,D1118H	TRUE
EPI_ISL_907650	2021-01-22	delH69V70,Y145del,N501Y,A570D,D614G,P681H,T716I,S982A,D1118H	TRUE
EPI_ISL_907654	2021-01-22	delH69V70,Y145del,N501Y,A570D,D614G,P681H,T716I,S982A,D1118H	TRUE
EPI_ISL_907651	2021-01-21	delH69V70,Y145del,N501Y,A570D,D614G,P681H,T716I,S982A,D1118H	TRUE
EPI_ISL_907652	2021-01-22	delH69V70,Y145del,N501Y,A570D,D614G,P681H,T716I,S982A,D1118H	TRUE
EPI_ISL_907659	2021-01-21	delH69V70,Y145del,N501Y,A570D,D614G,P681H,T716I,S982A,D1118H	TRUE
EPI_ISL_907660	2021-01-22	delH69V70,Y145del,N501Y,A570D,D614G,P681H,T716I,S982A,D1118H	TRUE
EPI_ISL_907656	2021-01-22	delH69V70,Y145del,N501Y,A570D,D614G,V622F,P681H,T716I,V952I,S982A,D1118H	TRUE
EPI_ISL_907657	2021-01-22	delH69V70,Y145del,N501Y,A570D,D614G,P681H,T716I,S982A,D1118H	TRUE
EPI_ISL_907661	2021-01-21	L5F,delH69V70,Y145del,N501Y,A570D,D614G,P681H,T716I,S982A,D1118H	TRUE
EPI_ISL_907665	2021-01-22	delH69V70,Y145del,N501Y,A570D,D614G,P681H,T716I,S982A,D1118H	TRUE
EPI_ISL_907663	2021-01-22	delH69V70,Y145del,N501Y,A570D,D614G,P681H,T716I,S982A,D1118H	TRUE
EPI_ISL_907668	2021-01-22	delH69V70,Y145del,N501Y,A570D,D614G,P681H,T716I,S982A,D1118H	TRUE
EPI_ISL_907666	2021-01-22	delH69V70,Y145del,N501Y,A570D,D614G,P681H,T716I,S982A,D1118H	TRUE
EPI_ISL_907671	2021-01-22	delH69V70,Y145del,N501Y,A570D,D614G,P681H,T716I,S982A,D1118H	TRUE
EPI_ISL_907667	2021-01-21	L5F,delH69V70,Y145del,N501Y,A570D,D614G,P681H,T716I,S982A,D1118H	TRUE
EPI_ISL_907664	2021-01-22	delH69V70,Y145del,N501Y,A570D,D614G,P681H,T716I,S982A,D1118H	TRUE
EPI_ISL_907669	2021-01-22	delH69V70,Y145del,P384L,N501Y,A570D,D614G,P681H,T716I,S982A,D1118H	TRUE
EPI_ISL_907662	2021-01-22	delH69V70,T76N,Y145del,N501Y,A570D,D614G,P681H,T716I,S982A,D1118H	TRUE
EPI_ISL_907672	2021-01-22	delH69V70,Y145del,N501Y,A570D,D614G,P681H,T716I,S982A,D1118H	TRUE
EPI_ISL_907670	2021-01-22	delH69V70,Y145del,N501Y,A570D,D614G,P681H,T716I,S982A,D1118H	TRUE
EPI_ISL_907676	2021-01-21	delH69V70,Y145del,N501Y,A570D,D614G,P681H,T716I,S982A,D1118H	TRUE
EPI_ISL_907673	2021-01-21	delH69V70,Y145del,N501Y,A570D,D614G,P681H,T716I,S982A,D1118H	TRUE
EPI_ISL_908986	2021-01-19	delH69V70,Y145del,N501Y,A570D,D614G,V622F,P681H,T716I,S982A,D1118H	TRUE
EPI_ISL_907677	2021-01-20	delH69V70,Y145del,N501Y,A570D,D614G,P681H,T716I,S982A,D1118H	TRUE
EPI_ISL_919626	2021-01-23	delH69V70,Y145del,N501Y,A570D,D614G,P681H,T716I,S982A,D1118H	TRUE
EPI_ISL_907674	2021-01-22	delH69V70,Y145del,N501Y,A570D,D614G,P681H,T716I,S982A,D1118H	TRUE
EPI_ISL_908974	2021-01-19	L5F,delH69V70,Y145del,N501Y,A570D,D614G,P681H,T716I,S982A,D1118H	TRUE
EPI_ISL_907678	2021-01-22	delH69V70,Y145del,N501Y,A570D,D614G,P681H,T716I,S982A,D1118H	TRUE
EPI_ISL_908993	2021-01-19	delH69V70,Y145del,N501Y,A570D,D614G,Q677H,P681H,T716I,S982A,D1118H	TRUE
EPI_ISL_908930	2021-01-19	L5F,delH69V70,Y145del,N501Y,A570D,D614G,P681H,T716I,S982A,D1118H	TRUE
EPI_ISL_908945	2021-01-19	delH69V70,Y145del,N501Y,A570D,D614G,V622F,P681H,T716I,S982A,D1118H	TRUE
EPI_ISL_919621	2021-01-23	delH69V70,Y145del,N501Y,A570D,D614G,P681H,T716I,S982A,D1118H	TRUE
EPI_ISL_920600	2021-01-22	delH69V70,Y145del,N501Y,A570D,D614G,P681H,T716I,S982A,D1118H	TRUE
EPI_ISL_920606	2021-01-22	delH69V70,Y145del,N501Y,A570D,D614G,P681H,T716I,S982A,D1118H	TRUE
EPI_ISL_920604	2021-01-24	delH69V70,Y145del,N501Y,A570D,D614G,P681H,T716I,S982A,D1118H	TRUE
EPI_ISL_919689	2021-01-21	delH69V70,Y145del,N501Y,A570D,D614G,P681H,T716I,S982A,D1118H	TRUE
EPI_ISL_920601	2021-01-22	delH69V70,Y145del,N501Y,A570D,D614G,P681H,T716I,S982A,D1118H	TRUE
EPI_ISL_920602	2021-01-22	delH69V70,Y145del,N501Y,A570D,D614G,P681H,T716I,S982A,D1118H	TRUE
EPI_ISL_920611	2021-01-20	delH69V70,Y145del,N501Y,A570D,D614G,P681H,T716I,S982A,D1118H	TRUE
EPI_ISL_920605	2021-01-23	delH69V70,Y145del,F157Y,N501Y,A570D,D614G,P681H,T716I,S982A,D1118H	TRUE
EPI_ISL_920610	2021-01-20	delH69V70,Y145del,N501Y,A570D,D614G,P681H,T716I,S982A,D1118H	TRUE
EPI_ISL_920616	2021-01-22	delH69V70,Y145del,N501Y,A570D,D614G,P681H,T716I,S982A,D1118H	TRUE
EPI_ISL_920618	2021-01-20	delH69V70,Y145del,H146Q,N501Y,A570D,D614G,P681H,T716I,S982A,D1118H	TRUE
EPI_ISL_920615	2021-01-22	delH69V70,Y145del,N501Y,A570D,D614G,P681H,T716I,R765C,S982A,D1118H	TRUE
EPI_ISL_920614	2021-01-23	delH69V70,Y145del,N501Y,A570D,D614G,P681H,T716I,S982A,D1118H	TRUE
EPI_ISL_920619	2021-01-20	delH69V70,E96D,Y145del,N501Y,A570D,D614G,V622F,P681H,T716I,S982A,D1118H	TRUE
EPI_ISL_920607	2021-01-22	delH69V70,Y145del,N501Y,A570D,D614G,P681H,T716I,R765C,S982A,D1118H	TRUE
EPI_ISL_920622	2021-01-24	delH69V70,Y145del,N501Y,A570D,D614G,P681H,T716I,S982A,D1118H	TRUE
EPI_ISL_920623	2021-01-23	delH69V70,Y145del,N501Y,A570D,D614G,P681H,T716I,S982A,D1118H	TRUE
EPI_ISL_920628	2021-01-20	delH69V70,N501Y,A570D,D614G,P681H,T716I,S982A,D1118H	TRUE
EPI_ISL_920632	2021-01-24	delH69V70,Y145del,N501Y,A570D,D614G,P681H,T716I,S982A,D1118H	TRUE
EPI_ISL_920624	2021-01-23	delH69V70,Y145del,N501Y,A570D,D614G,P681H,T716I,S982A,D1118H	TRUE
EPI_ISL_920633	2021-01-22	delH69V70,Y145del,N501Y,A570D,D614G,P681H,T716I,S982A,D1118H	TRUE
EPI_ISL_920635	2021-01-20	delH69V70,Y145del,N501Y,A570D,D614G,P681H,T716I,S982A,D1118H	TRUE
EPI_ISL_920626	2021-01-22	delH69V70,Y145del,N501Y,A570D,D614G,P681H,T716I,S982A,D1118H	TRUE
EPI_ISL_920625	2021-01-22	delH69V70,Y145del,N501Y,A570D,D614G,P681H,T716I,S982A,D1118H	TRUE
EPI_ISL_920644	2021-01-20	delH69V70,Y145del,N501Y,A570D,D614G,P681H,T716I,S982A,D1118H	TRUE
EPI_ISL_920639	2021-01-23	delH69V70,Y145del,N501Y,A570D,D614G,P681H,T716I,T732I,S982A,D1118H	TRUE
EPI_ISL_920638	2021-01-24	delH69V70,Y145del,N501Y,A570D,D614G,P681H,T716I,S982A,D1118H	TRUE
EPI_ISL_920664	2021-01-22	delH69V70,Y145del,N501Y,A570D,D614G,P681H,T716I,S982A,D1118H	TRUE
EPI_ISL_920640	2021-01-23	delH69V70,Y145del,N501Y,A570D,D614G,P681H,T716I,S982A,D1118H	TRUE
EPI_ISL_920643	2021-01-21	delH69V70,Y145del,N501Y,A570D,D614G,P681H,T716I,R765C,S982A,D1118H	TRUE
EPI_ISL_920652	2021-01-20	delH69V70,Y145del,A570D,D614G,P681H,T716I,S982A,D1118H	TRUE
EPI_ISL_920641	2021-01-22	delH69V70,Y145del,N501Y,A570D,D614G,P681H,T716I,S982A,D1118H	TRUE
EPI_ISL_921914	2021-01-20	delH69V70,Y145del,N501Y,A570D,D614G,P681H,T716I,S982A,D1118H	TRUE
EPI_ISL_920663	2021-01-24	delH69V70,Y145del,N501Y,A570D,D614G,P681H,T716I,S982A,D1118H	TRUE
EPI_ISL_921912	2021-01-20	delH69V70,Y145del,N501Y,A570D,D614G,P681H,T716I,S982A,D1118H,I1227M	TRUE
EPI_ISL_921913	2021-01-20	delH69V70,Y145del,N501Y,A570D,D614G,P681H,T716I,S982A,D1118H	TRUE
EPI_ISL_921915	2021-01-19	delH69V70,Y145del,L216F,N501Y,A570D,D614G,P681H,T716I,S982A,D1118H	TRUE
EPI_ISL_921916	2021-01-19	delH69V70,Y145del,L216F,N501Y,A570D,D614G,P681H,T716I,S982A,D1118H	TRUE
EPI_ISL_921918	2021-01-19	delH69V70,Y145del,N501Y,A570D,D614G,P681H,T716I,S982A,D1118H	TRUE
EPI_ISL_921917	2021-01-20	delH69V70,Y145del,L276V,N501Y,A570D,D614G,P681H,T716I,S982A,D1118H	TRUE
EPI_ISL_921919	2021-01-19	delH69V70,Y145del,N501Y,A570D,D614G,P681H,T716I,S982A,D1118H	TRUE
EPI_ISL_921921	2021-01-19	delH69V70,Y145del,N501Y,A570D,D614G,P681H,T716I,S982A,D1118H,I1227M	TRUE
EPI_ISL_921924	2021-01-19	L5F,delH69V70,Y145del,N501Y,A570D,D614G,P681H,T716I,S982A,D1118H	TRUE
EPI_ISL_921923	2021-01-20	delH69V70,Y145del,N501Y,A570D,D614G,P681H,T716I,T778I,S982A,D1118H	TRUE
EPI_ISL_921928	2021-01-19	delH69V70,Y145del,N501Y,A570D,D614G,P681H,T716I,S982A,D1118H,I1227M	TRUE
EPI_ISL_921929	2021-01-19	delH69V70,Y145del,N501Y,A570D,D614G,P681H,T716I,S982A,D1118H	TRUE
EPI_ISL_921933	2021-01-20	delH69V70,Y145del,N501Y,A570D,D614G,P681H,T716I,S982A,D1118H,I1227M	TRUE
EPI_ISL_921937	2021-01-19	delH69V70,Y145del,Q218E,N501Y,A570D,D614G,P681H,T716I,S982A,D1118H	TRUE
EPI_ISL_921930	2021-01-19	delH69V70,Y145del,L216F,N501Y,A570D,D614G,P681H,T716I,S982A,D1118H	TRUE
EPI_ISL_921931	2021-01-20	delH69V70,Y145del,N501Y,A570D,D614G,P681H,T716I,S982A,D1118H,I1227M	TRUE
EPI_ISL_921920	2021-01-19	delH69V70,Y145del,L216F,N501Y,A570D,D614G,P681H,T716I,S982A,D1118H	TRUE
EPI_ISL_921938	2021-01-20	delH69V70,Y145del,N501Y,A570D,D614G,P681H,T716I,S982A,D1118H	TRUE
EPI_ISL_921934	2021-01-20	delH69V70,Y145del,N501Y,A570D,D614G,P681H,T716I,S982A,D1118H,I1227M	TRUE
EPI_ISL_921922	2021-01-19	delH69V70,Y145del,N501Y,A570D,D614G,P681H,T716I,S982A,D1118H,I1227M	TRUE
EPI_ISL_921942	2021-01-20	delH69V70,Y145del,N501Y,A570D,D614G,P681H,T716I,S982A,D1118H,I1227M	TRUE
EPI_ISL_921936	2021-01-19	delH69V70,Y145del,L216F,N501Y,A570D,D614G,P681H,T716I,S982A,D1118H	TRUE
EPI_ISL_921939	2021-01-19	delH69V70,Y145del,N501Y,A570D,D614G,P681H,T716I,S982A,D1118H,I1227M	TRUE
EPI_ISL_921952	2021-01-20	delH69V70,Y145del,N501Y,A570D,D614G,P681H,T716I,S982A,D1118H	TRUE
EPI_ISL_921946	2021-01-19	delH69V70,Y145del,N501Y,A570D,D614G,P681H,T716I,S982A,D1118H	TRUE
EPI_ISL_921940	2021-01-20	delH69V70,Y145del,N501Y,A570D,D614G,P681H,T716I,S982A,D1118H	TRUE
EPI_ISL_921944	2021-01-19	delH69V70,Y145del,L216F,N501Y,A570D,D614G,P681H,T716I,S982A,D1118H	TRUE
EPI_ISL_921949	2021-01-19	delH69V70,Y145del,N501Y,A570D,D614G,P681H,T716I,S982A,D1118H	TRUE
EPI_ISL_921947	2021-01-20	delH69V70,Y145del,N501Y,A570D,D614G,P681H,T716I,S982A,D1118H	TRUE
EPI_ISL_921945	2021-01-19	delH69V70,Y145del,L216F,N501Y,A570D,D614G,P681H,T716I,S982A,D1118H	TRUE
EPI_ISL_921954	2021-01-19	delH69V70,Y145del,N501Y,A570D,D614G,P681H,T716I,S982A,D1118H,I1227M	TRUE
EPI_ISL_921955	2021-01-19	delH69V70,Y145del,N501Y,A570D,D614G,P681H,T716I,S982A,D1118H	TRUE
EPI_ISL_921960	2021-01-19	delH69V70,Y145del,N501Y,A570D,D614G,P681H,T716I,S982A,D1118H	TRUE
EPI_ISL_921962	2021-01-19	delH69V70,Y145del,N501Y,A570D,D614G,P681H,T716I,S982A,D1118H	TRUE
EPI_ISL_921961	2021-01-19	delH69V70,Y145del,N501Y,A570D,D614G,P681H,T716I,S982A,D1118H	TRUE
EPI_ISL_921956	2021-01-19	delH69V70,Y145del,L216F,N501Y,A570D,D614G,P681H,T716I,S982A,D1118H	TRUE
EPI_ISL_921963	2021-01-19	delH69V70,Y145del,L216F,N501Y,A570D,D614G,P681H,T716I,S982A,D1118H	TRUE
EPI_ISL_921957	2021-01-19	delH69V70,Y145del,N501Y,A570D,D614G,P681H,T716I,S982A,D1118H	TRUE
EPI_ISL_921959	2021-01-19	delH69V70,Y145del,L216F,N501Y,A570D,D614G,P681H,T716I,S982A,D1118H	TRUE
EPI_ISL_921967	2021-01-19	delH69V70,Y145del,L216F,N501Y,A570D,D614G,P681H,T716I,S982A,D1118H	TRUE
EPI_ISL_921966	2021-01-20	delH69V70,Y145del,N501Y,A570D,D614G,P681H,T716I,S982A,D1118H,I1227M	TRUE
EPI_ISL_921969	2021-01-20	delH69V70,Y145del,N501Y,A570D,D614G,P681H,T716I,S982A,D1118H	TRUE
EPI_ISL_921977	2021-01-19	delH69V70,Y145del,L216F,N501Y,A570D,D614G,P681H,T716I,S982A,D1118H	TRUE
EPI_ISL_921974	2021-01-19	delH69V70,Y145del,N501Y,A570D,D614G,P681H,T716I,S982A,D1118H	TRUE
EPI_ISL_921975	2021-01-19	delH69V70,Y145del,L216F,N501Y,A570D,D614G,P681H,T716I,S982A,D1118H	TRUE
EPI_ISL_921965	2021-01-19	delH69V70,Y145del,L216F,N501Y,A570D,D614G,P681H,T716I,S982A,D1118H	TRUE
EPI_ISL_921972	2021-01-19	delH69V70,Y145del,L216F,N501Y,A570D,D614G,P681H,T716I,S982A,D1118H	TRUE
EPI_ISL_924190	2021-01-23	delH69V70,Y145del,N501Y,A570D,D614G,P681H,T716I,S982A,D1118H	TRUE
EPI_ISL_921990	2021-01-19	delH69V70,Y145del,N501Y,A570D,D614G,P681H,T716I,S982A,D1118H	TRUE
EPI_ISL_921995	2021-01-19	delH69V70,Y145del,N501Y,A570D,D614G,P681H,T716I,S982A,D1118H	TRUE
EPI_ISL_924172	2021-01-20	delH69V70,Y145del,N501Y,A570D,D614G,P681H,T716I,S982A,D1118H	TRUE
EPI_ISL_921998	2021-01-19	delH69V70,Y145del,N501Y,A570D,D614G,P681H,T716I,S982A,D1118H	TRUE
EPI_ISL_921999	2021-01-20	delH69V70,Y145del,N501Y,A570D,D614G,P681H,T716I,S982A,D1118H	TRUE
EPI_ISL_921993	2021-01-19	delH69V70,Y145del,N501Y,A570D,D614G,P681H,T716I,S982A,D1118H	TRUE
EPI_ISL_924194	2021-01-22	delH69V70,Y145del,N501Y,A570D,D614G,P681H,T716I,A871V,S982A,D1118H	TRUE
EPI_ISL_921991	2021-01-19	delH69V70,Y145del,N501Y,A570D,D614G,P681H,T716I,S982A,D1118H	TRUE
EPI_ISL_932601	2021-01-21	delH69V70,Y145del,N501Y,A570D,D614G,P681H,T716I,S982A,D1118H	TRUE
EPI_ISL_932600	2021-01-22	delH69V70,Y145del,N501Y,A570D,D614G,P681H,T716I,S982A,D1118H	TRUE
EPI_ISL_932602	2021-01-21	delH69V70,Y145del,N501Y,A570D,D614G,P681H,T716I,S982A,D1118H	TRUE
EPI_ISL_924198	2021-01-25	delH69V70,Y145del,N501Y,A570D,D614G,P681H,T716I,S982A,D1118H	TRUE
EPI_ISL_932603	2021-01-23	delH69V70,Y145del,N501Y,A570D,D614G,P681H,T716I,S982A,D1118H	TRUE
EPI_ISL_932606	2021-01-24	delH69V70,Y145del,N501Y,A570D,D614G,P681H,T716I,S982A,D1118H	TRUE
EPI_ISL_932604	2021-01-20	delH69V70,Y145del,N501Y,A570D,D614G,P681H,T716I,S982A,D1118H	TRUE
EPI_ISL_932608	2021-01-21	delH69V70,Y145del,N501Y,A570D,D614G,P681H,T716I,S982A,D1118H	TRUE
EPI_ISL_932605	2021-01-21	delH69V70,Y145del,N501Y,A570D,D614G,P681H,T716I,S982A,D1118H	TRUE
EPI_ISL_932613	2021-01-23	delH69V70,Y145del,N501Y,A570D,D614G,P681H,T716I,S982A,D1118H	TRUE
EPI_ISL_932607	2021-01-23	delH69V70,Y145del,N501Y,A570D,D614G,P681H,A684T,T716I,S982A,D1118H	TRUE
EPI_ISL_932611	2021-01-22	delH69V70,Y145del,N501Y,A570D,D614G,P681H,T716I,S982A,D1118H	TRUE
EPI_ISL_932615	2021-01-22	delH69V70,Y145del,N501Y,A570D,D614G,P681H,T716I,S982A,D1118H	TRUE
EPI_ISL_932610	2021-01-20	delH69V70,Y145del,N501Y,A570D,D614G,P681H,T716I,S982A,D1118H	TRUE
EPI_ISL_932612	2021-01-21	delH69V70,Y145del,N501Y,A570D,D614G,P681H,T716I,S982A,D1118H	TRUE
EPI_ISL_932614	2021-01-23	delH69V70,Y145del,N501Y,A570D,D614G,P681H,T716I,S982A,D1118H	TRUE
EPI_ISL_932609	2021-01-22	delH69V70,Y145del,N501Y,A570D,D614G,P681H,T716I,S982A,D1118H	TRUE
EPI_ISL_932619	2021-01-23	delH69V70,Y145del,N501Y,A570D,D614G,P681H,T716I,S982A,D1118H	TRUE
EPI_ISL_932617	2021-01-21	delH69V70,Y145del,N501Y,A570D,D614G,P681H,T716I,S982A,D1118H	TRUE
EPI_ISL_932616	2021-01-22	delH69V70,Y145del,N501Y,A570D,D614G,P681H,T716I,S982A,D1118H	TRUE
EPI_ISL_932618	2021-01-20	delH69V70,Y145del,N501Y,A570D,D614G,P681H,T716I,S982A,D1118H	TRUE
EPI_ISL_932624	2021-01-20	delH69V70,Y145del,N501Y,A570D,D614G,P681H,T716I,S982A,D1118H	TRUE
EPI_ISL_932620	2021-01-23	delH69V70,Y145del,N501Y,A570D,D614G,P681H,T716I,S982A,D1118H	TRUE
EPI_ISL_932621	2021-01-23	delH69V70,Y145del,N501Y,A570D,D614G,P681H,T716I,A879V,S982A,D1118H	TRUE
EPI_ISL_932622	2021-01-21	delH69V70,Y145del,N501Y,A570D,D614G,P681H,T716I,S982A,D1118H	TRUE
EPI_ISL_932623	2021-01-21	delH69V70,Y145del,N501Y,A570D,D614G,P681H,T716I,S982A,D1118H	TRUE
EPI_ISL_932639	2021-01-20	delH69V70,Y145del,N501Y,A570D,D614G,P681H,T716I,S982A,D1118H	TRUE
EPI_ISL_932625	2021-01-21	delH69V70,Y145del,N501Y,A570D,D614G,P681H,T716I,S982A,D1118H	TRUE
EPI_ISL_932641	2021-01-21	delH69V70,Y145del,N501Y,A570D,D614G,P681H,T716I,S982A,D1118H	TRUE
EPI_ISL_932642	2021-01-21	delH69V70,Y145del,N501Y,A570D,D614G,P681H,T716I,S982A,D1118H	TRUE
EPI_ISL_932645	2021-01-23	delH69V70,Y145del,N501Y,A570D,D614G,P681H,T716I,S982A,D1118H	TRUE
EPI_ISL_932637	2021-01-22	delH69V70,Y145del,N501Y,A570D,D614G,P681H,T716I,S982A,D1118H	TRUE
EPI_ISL_932638	2021-01-20	delH69V70,Y145del,N501Y,A570D,D614G,P681H,T716I,S982A,D1118H	TRUE
EPI_ISL_932640	2021-01-23	delH69V70,Y145del,N501Y,A570D,D614G,P681H,T716I,S982A,D1118H	TRUE
EPI_ISL_932644	2021-01-23	delH69V70,Y145del,N501Y,A570D,D614G,P681H,T716I,S982A,D1118H	TRUE
EPI_ISL_932647	2021-01-21	delH69V70,Y145del,N501Y,A570D,D614G,P681H,T716I,S982A,D1118H	TRUE
EPI_ISL_948153	2021-01-25	delH69V70,Y145del,N501Y,A570D,D614G,P681H,T716I,S982A,D1118H	TRUE
EPI_ISL_932646	2021-01-23	delH69V70,Y145del,N501Y,A570D,D614G,P681H,T716I,S982A,D1118H	TRUE
EPI_ISL_945937	2021-01-25	A27V,delH69V70,Y145del,N501Y,A570D,D614G,P681H,T716I,S982A,D1118H	TRUE
EPI_ISL_948151	2021-01-25	delH69V70,Y145del,N501Y,A570D,D614G,P681H,T716I,S982A,D1118H	TRUE
EPI_ISL_948150	2021-01-24	delH69V70,Y145del,N501Y,A570D,D614G,P681H,T716I,S982A,D1118H	TRUE
EPI_ISL_948154	2021-01-25	delH69V70,Y145del,N501Y,A570D,D614G,P681H,T716I,S982A,D1118H	TRUE
EPI_ISL_948164	2021-01-25	delH69V70,Y145del,N501Y,A570D,D614G,P681H,T716I,S982A,D1118H	TRUE
EPI_ISL_948155	2021-01-23	delH69V70,Y145del,N501Y,A570D,D614G,P681H,T716I,S982A,D1118H	TRUE
EPI_ISL_948171	2021-01-25	delH69V70,Y145del,N501Y,A570D,D614G,P681H,T716I,S982A,D1118H	TRUE
EPI_ISL_948158	2021-01-25	delH69V70,Y145del,N501Y,A570D,D614G,P681H,T716I,S982A,D1118H	TRUE
EPI_ISL_948160	2021-01-24	delH69V70,Y145del,N501Y,A570D,D614G,P681H,T716I,S982A,D1118H	TRUE
EPI_ISL_948165	2021-01-25	L5F,delH69V70,Y145del,N501Y,A570D,D614G,P681H,T716I,S982A,D1118H	TRUE
EPI_ISL_948168	2021-01-25	delH69V70,Y145del,N501Y,A570D,D614G,P681H,T716I,S982A,D1118H,E1202Q	TRUE
EPI_ISL_948163	2021-01-25	delH69V70,Y145del,N501Y,A570D,D614G,P681H,T716I,S982A,D1118H	TRUE
EPI_ISL_948166	2021-01-25	delH69V70,Y145del,N501Y,A570D,D614G,P681H,T716I,S982A,D1118H	TRUE
EPI_ISL_948159	2021-01-24	delH69V70,Y145del,N501Y,A570D,D614G,P681H,T716I,S982A,D1118H	TRUE
EPI_ISL_948177	2021-01-24	delH69V70,Y145del,N501Y,A570D,D614G,P681H,T716I,S982A,D1118H	TRUE
EPI_ISL_948178	2021-01-24	delH69V70,Y145del,N501Y,A570D,D614G,P681H,T716I,S982A,D1118H	TRUE
EPI_ISL_948174	2021-01-25	delH69V70,Y145del,N501Y,A570D,D614G,P681H,T716I,S982A,D1118H	TRUE
EPI_ISL_948176	2021-01-25	delH69V70,Y145del,N501Y,A570D,D614G,P681H,T716I,I818V,S982A,D1118H	TRUE
EPI_ISL_948172	2021-01-25	delH69V70,Y145del,N501Y,A570D,D614G,P681H,T716I,S982A,D1118H	TRUE
EPI_ISL_948181	2021-01-25	delH69V70,Y145del,N501Y,A570D,D614G,P681H,T716I,S982A,D1118H	TRUE
EPI_ISL_948185	2021-01-23	delH69V70,Y145del,N501Y,A570D,D614G,V622F,P681H,T716I,S982A,D1118H	TRUE
EPI_ISL_948189	2021-01-25	delH69V70,Y145del,N501Y,A570D,D614G,P681H,T716I,S982A,D1118H	TRUE
EPI_ISL_948183	2021-01-25	delH69V70,Y145del,N501Y,A570D,D614G,P681H,T716I,S982A,D1118H	TRUE
EPI_ISL_948179	2021-01-25	delH69V70,Y145del,N501Y,A570D,D614G,P681H,T716I,T883I,S982A,D1118H	TRUE
EPI_ISL_948188	2021-01-25	delH69V70,D138H,Y145del,N501Y,A570D,D614G,P681H,T716I,S982A,D1118H	TRUE
EPI_ISL_948186	2021-01-24	delH69V70,Y145del,N501Y,A570D,D614G,P681H,T716I,S982A,D1118H	TRUE
EPI_ISL_948192	2021-01-25	delH69V70,Y145del,N501Y,A570D,D614G,P681H,T716I,S982A,D1118H	TRUE
EPI_ISL_948191	2021-01-25	delH69V70,Y145del,N501Y,A570D,D614G,P681H,T716I,S982A,D1118H	TRUE
EPI_ISL_948193	2021-01-25	delH69V70,Y145del,N501Y,A570D,D614G,P681H,T716I,S982A,D1118H	TRUE
EPI_ISL_948197	2021-01-25	delH69V70,Y145del,N501Y,A570D,D614G,P681H,T716I,S982A,D1118H	TRUE
EPI_ISL_948187	2021-01-25	delH69V70,Y145del,N501Y,A570D,D614G,P681H,T716I,S982A,D1118H	TRUE
EPI_ISL_949486	2021-01-19	delH69V70,Y145del,N501Y,A570D,D614G,P681H,T716I,S982A,D1118H	TRUE
EPI_ISL_948194	2021-01-24	delH69V70,Y145del,N501Y,A570D,D614G,P681H,T716I,S982A,D1118H	TRUE
EPI_ISL_949471	2021-01-24	delH69V70,Y145del,N501Y,A570D,D614G,P681H,T716I,S982A,D1118H	TRUE
EPI_ISL_948195	2021-01-25	delH69V70,Y145del,N501Y,A570D,D614G,P681H,T716I,G946V,S982A,D1118H	TRUE
EPI_ISL_948198	2021-01-25	delH69V70,Y145del,N501Y,A570D,D614G,P681H,T716I,S982A,D1118H	TRUE
EPI_ISL_949488	2021-01-19	delH69V70,Y145del,N501Y,A570D,D614G,P681H,T716I,S982A,D1118H	TRUE
EPI_ISL_950498	2021-01-20	delH69V70,Y145del,N448S,N501Y,A570D,D614G,P681H,T716I,S982A,D1118H	TRUE
EPI_ISL_891604	2021-01-19	delH69V70,Y145del,N501Y,A570D,D614G,P681H,T716I,S982A,D1118H	TRUE
EPI_ISL_891603	2021-01-20	delH69V70,Y145del,N501Y,A570D,D614G,P681H,T716I,S982A,D1118H	TRUE
EPI_ISL_866619	2021-01-19	delH69V70,Y145del,N501Y,A570D,D614G,P681H,T716I,S982A,D1118H	TRUE
EPI_ISL_950494	2021-01-20	delH69V70,Y145del,N501Y,A570D,D614G,P681H,T716I,S982A,D1118H	TRUE
EPI_ISL_950497	2021-01-20	delH69V70,Y145del,N501Y,A570D,D614G,P681H,T716I,S982A,D1118H	TRUE
EPI_ISL_891609	2021-01-20	delH69V70,Y145del,N501Y,A570D,D614G,P681H,T716I,S982A,D1118H	TRUE
EPI_ISL_891610	2021-01-19	delH69V70,Y145del,N501Y,A570D,D614G,P681H,T716I,S982A,D1118H	TRUE
EPI_ISL_891600	2021-01-19	delH69V70,Y145del,N501Y,A570D,D614G,P681H,T716I,S982A,D1118H	TRUE
EPI_ISL_948199	2021-01-25	delH69V70,Y145del,N501Y,A570D,D614G,P681H,T716I,S982A,D1118H	TRUE
EPI_ISL_891605	2021-01-19	delH69V70,Y145del,V308L,N501Y,A570D,D614G,P681H,T716I,S982A,D1118H	TRUE
EPI_ISL_907620	2021-01-22	delH69V70,Y145del,N501Y,A570D,D614G,P681H,T716I,S982A,D1118H	TRUE
EPI_ISL_891606	2021-01-19	L18F,delH69V70,Y145del,N501Y,A570D,D614G,P681H,T716I,S982A,D1118H	TRUE
EPI_ISL_891611	2021-01-20	delH69V70,Y145del,N501Y,A570D,D614G,V622F,P681H,T716I,S982A,D1118H	TRUE
EPI_ISL_891612	2021-01-19	delH69V70,Y145del,N501Y,A570D,D614G,P681H,T716I,S982A,D1118H	TRUE
EPI_ISL_907621	2021-01-20	delH69V70,Y145del,N501Y,A570D,D614G,P681H,T716I,S982A,D1118H	TRUE
EPI_ISL_907622	2021-01-21	delH69V70,Y145del,N501Y,A570D,D614G,P681H,T716I,S982A,D1118H	TRUE
EPI_ISL_907623	2021-01-20	delH69V70,Y145del,N501Y,A570D,D614G,P681H,T716I,S982A,D1118H	TRUE
EPI_ISL_907625	2021-01-22	delH69V70,Y145del,N501Y,A570D,D614G,P681H,T716I,S982A,D1118H	TRUE
EPI_ISL_907624	2021-01-22	delH69V70,Y145del,N501Y,A570D,Q613H,D614G,P681H,T716I,S982A,D1118H	TRUE
EPI_ISL_891613	2021-01-20	delH69V70,Y145del,N501Y,A570D,D614G,V622F,P681H,T716I,S982A,D1118H	TRUE
EPI_ISL_907626	2021-01-20	delH69V70,Y145del,N501Y,A570D,D614G,P681H,T716I,S982A,D1118H	TRUE
EPI_ISL_907628	2021-01-22	L18F,delH69V70,Y145del,N501Y,A570D,D614G,P681H,T716I,S982A,D1118H	TRUE
EPI_ISL_907635	2021-01-22	delH69V70,Y145del,N501Y,A570D,D614G,P681H,T716I,S982A,D1118H	TRUE
EPI_ISL_907637	2021-01-22	delH69V70,Y145del,N501Y,A570D,D614G,P681H,T716I,S982A,D1118H	TRUE
EPI_ISL_907633	2021-01-22	delH69V70,Y145del,N501Y,A570D,D614G,P681H,T716I,S982A,D1118H	TRUE
EPI_ISL_907631	2021-01-22	delH69V70,Y145del,N501Y,A570D,D614G,P681H,T716I,S982A,D1118H	TRUE
EPI_ISL_907630	2021-01-21	delH69V70,Y145del,N501Y,A570D,D614G,P681H,T716I,S982A,D1118H	TRUE
EPI_ISL_907627	2021-01-22	delH69V70,Y145del,N501Y,A570D,D614G,P681H,T716I,S982A,D1118H	TRUE
EPI_ISL_907634	2021-01-22	delH69V70,Y145del,M153I,N501Y,A570D,D614G,P681H,T716I,S982A,D1118H	TRUE
EPI_ISL_908900	2021-01-19	delH69V70,D138H,Y145del,N501Y,A570D,D614G,P681H,T716I,S982A,D1118H	TRUE
EPI_ISL_907632	2021-01-22	delH69V70,Y145del,N501Y,A570D,D614G,P681H,T716I,S982A,D1118H	TRUE
EPI_ISL_907629	2021-01-22	delH69V70,T76I,Y145del,N501Y,A570D,D614G,P681H,T716I,S982A,D1118H	TRUE
EPI_ISL_908905	2021-01-19	S50A,delH69V70,Y145del,N501Y,A570D,D614G,P681H,T716I,S982A,D1118H	TRUE
EPI_ISL_908907	2021-01-19	L18F,delH69V70,Y145del,N501Y,A570D,D614G,P681H,T716I,S982A,D1118H	TRUE
EPI_ISL_908902	2021-01-19	delH69V70,Y145del,N501Y,A570D,D614G,P681H,T716I,S982A,D1118H	TRUE
EPI_ISL_907639	2021-01-22	delH69V70,Y145del,N501Y,A570D,D614G,P681H,T716I,S982A,D1118H	TRUE
EPI_ISL_908906	2021-01-19	delH69V70,Y145del,N501Y,A570D,D614G,P681H,T716I,S982A,D1118H	TRUE
EPI_ISL_908908	2021-01-19	delH69V70,Y145del,N501Y,A570D,D614G,P681H,T716I,S982A,D1118H	TRUE
EPI_ISL_908913	2021-01-19	delH69V70,S71F,Y145del,N501Y,A570D,D614G,P681H,T716I,S982A,D1118H	TRUE
EPI_ISL_908911	2021-01-19	delH69V70,Y145del,S247I,N501Y,A570D,D614G,P681H,T716I,S982A,D1118H	TRUE
EPI_ISL_908901	2021-01-19	delH69V70,Y145del,N501Y,A570D,D614G,P681H,T716I,S982A,D1118H,I1221V	TRUE
EPI_ISL_908918	2021-01-19	delH69V70,Y145del,N501Y,A570D,D614G,P681H,T716I,S982A,D1118H	TRUE
EPI_ISL_908916	2021-01-19	delH69V70,Y145del,L303F,N501Y,A570D,D614G,P681H,T716I,S982A,D1118H	TRUE
EPI_ISL_908914	2021-01-19	delH69V70,Y145del,N501Y,A570D,D614G,P681H,T716I,S982A,D1118H	TRUE
EPI_ISL_908915	2021-01-19	delH69V70,Y145del,N501Y,A570D,D614G,P681H,T716I,S982A,D1118H	TRUE
EPI_ISL_908912	2021-01-19	delH69V70,Y145del,N501Y,A570D,D614G,P681H,T716I,S982A,D1118H	TRUE
EPI_ISL_908909	2021-01-19	delH69V70,Y145del,N501Y,A570D,D614G,P681H,T716I,S982A,D1118H	TRUE
EPI_ISL_908919	2021-01-19	delH69V70,Y145del,N501Y,A570D,D614G,P681H,T716I,S982A,D1118H	TRUE
EPI_ISL_908920	2021-01-19	delH69V70,Y145del,N501Y,A570D,D614G,P681H,T716I,S982A,D1118H	TRUE
EPI_ISL_908917	2021-01-19	delH69V70,Y145del,N501Y,A570D,D614G,P681H,T716I,S982A,D1118H	TRUE
EPI_ISL_908925	2021-01-19	delH69V70,Y145del,N501Y,A570D,D614G,P681H,T716I,S982A,D1118H	TRUE
EPI_ISL_908923	2021-01-19	delH69V70,Y145del,N501Y,A570D,D614G,P681H,T716I,S982A,D1118H	TRUE
EPI_ISL_908922	2021-01-19	delH69V70,Y145del,N501Y,A570D,D614G,P681H,T716I,G946V,S982A,D1118H	TRUE
EPI_ISL_908927	2021-01-19	delH69V70,Y145del,N501Y,A570D,D614G,P681H,T716I,S982A,D1118H	TRUE
EPI_ISL_908928	2021-01-19	delH69V70,Y145del,N501Y,A570D,D614G,P681H,T716I,S982A,D1118H	TRUE
EPI_ISL_908924	2021-01-19	delH69V70,Y145del,N501Y,A570D,D614G,P681H,A688V,T716I,T961S,S982A,D1118H	TRUE
EPI_ISL_908953	2021-01-19	delH69V70,Y145del,N501Y,A570D,D614G,P681H,T716I,S982A,D1118H	TRUE
EPI_ISL_908921	2021-01-19	delH69V70,Y145del,N501Y,A570D,D614G,P681H,T716I,S982A,D1118H	TRUE
EPI_ISL_908929	2021-01-19	delH69V70,Y145del,N501Y,A570D,D614G,P681H,T716I,S982A,D1118H	TRUE
EPI_ISL_908926	2021-01-19	L5F,delH69V70,Y145del,N501Y,A570D,D614G,P681H,T716I,S982A,D1118H	TRUE
EPI_ISL_921901	2021-01-19	delH69V70,Y145del,L216F,N501Y,A570D,D614G,P681H,T716I,S982A,D1118H	TRUE
EPI_ISL_908962	2021-01-19	delH69V70,Y145del,N501Y,A570D,D614G,P681H,T716I,S982A,D1118H	TRUE
EPI_ISL_919609	2021-01-19	delH69V70,Y145del,N501Y,A570D,D614G,P681H,T716I,S982A,D1118H	TRUE
EPI_ISL_908958	2021-01-19	delH69V70,Y145del,N501Y,A570D,D614G,P681H,T716I,S982A,D1118H	TRUE
EPI_ISL_921904	2021-01-20	delH69V70,Y145del,L276V,N501Y,A570D,D614G,P681H,T716I,S982A,D1118H	TRUE
EPI_ISL_921907	2021-01-19	delH69V70,Y145del,L216F,N501Y,A570D,D614G,P681H,T716I,S982A,D1118H	TRUE
EPI_ISL_924115	2021-01-23	delH69V70,Y145del,N501Y,A570D,D614G,P681H,T716I,S982A,D1118H	TRUE
EPI_ISL_921909	2021-01-20	delH69V70,Y145del,N501Y,A570D,D614G,P681H,T716I,S982A,D1118H	TRUE
EPI_ISL_921903	2021-01-19	delH69V70,Y145del,L216F,N501Y,A570D,D614G,P681H,T716I,S982A,D1118H	TRUE
EPI_ISL_921902	2021-01-19	delH69V70,Y145del,L216F,N501Y,A570D,D614G,P681H,T716I,S982A,D1118H	TRUE
EPI_ISL_921906	2021-01-19	delH69V70,Y145del,N501Y,A570D,D614G,P681H,T716I,S982A,D1118H	TRUE
EPI_ISL_921905	2021-01-19	delH69V70,Y145del,L216F,N501Y,A570D,D614G,P681H,T716I,S982A,D1118H	TRUE
EPI_ISL_921911	2021-01-19	delH69V70,Y145del,L216F,N501Y,A570D,D614G,P681H,T716I,S982A,D1118H	TRUE
EPI_ISL_924126	2021-01-25	delH69V70,Y145del,N501Y,A570D,D614G,P681H,T716I,S982A,D1118H	TRUE
EPI_ISL_924120	2021-01-22	delH69V70,Y145del,N501Y,A570D,D614G,P681H,T716I,S982A,D1118H	TRUE
EPI_ISL_924124	2021-01-22	delH69V70,Y145del,N501Y,A570D,D614G,P681H,T716I,S982A,D1118H	TRUE
EPI_ISL_921908	2021-01-19	delH69V70,Y145del,N501Y,A570D,D614G,P681H,T716I,S982A,D1118H	TRUE
EPI_ISL_924137	2021-01-22	delH69V70,Y145del,N501Y,A570D,D614G,P681H,T716I,S982A,D1118H	TRUE
EPI_ISL_924155	2021-01-20	delH69V70,Y145del,N501Y,A570D,D614G,P681H,T716I,S982A,D1118H,G1267R	TRUE
EPI_ISL_924110	2021-01-23	delH69V70,Y145del,N501Y,A570D,D614G,P681H,T716I,S982A,D1118H	TRUE
EPI_ISL_924133	2021-01-21	delH69V70,Y145del,N501Y,A570D,D614G,P681H,T716I,S982A,D1118H	TRUE
EPI_ISL_924139	2021-01-22	delH69V70,Y145del,N501Y,A570D,D614G,P681H,T716I,S982A,D1118H	TRUE
EPI_ISL_924147	2021-01-23	delH69V70,Y145del,N501Y,A570D,D614G,P681H,T716I,S982A,D1118H	TRUE
EPI_ISL_924144	2021-01-25	delH69V70,Y145del,N501Y,A570D,D614G,P681H,T716I,S982A,D1118H	TRUE
EPI_ISL_924152	2021-01-20	delH69V70,Y145del,N501Y,A570D,D614G,P681H,T716I,S982A,D1118H	TRUE
EPI_ISL_924188	2021-01-22	delH69V70,Y145del,N501Y,A570D,D614G,P681H,T716I,S982A,D1118H	TRUE
EPI_ISL_924170	2021-01-19	delH69V70,Y145del,N501Y,A570D,D614G,P681H,T716I,S982A,D1118H	TRUE
EPI_ISL_924171	2021-01-23	delH69V70,Y145del,N501Y,A570D,D614G,P681H,T716I,V976A,S982A,D1118H	TRUE
EPI_ISL_938733	2021-01-24	delH69V70,Y145del,N501Y,A570D,D614G,P681H,T716I,S982A,D1118H	TRUE
EPI_ISL_938730	2021-01-25	delH69V70,Y145del,N501Y,A570D,D614G,P681H,T716I,S982A,D1118H	TRUE
EPI_ISL_924159	2021-01-19	delH69V70,Y145del,N501Y,A570D,D614G,P681H,T716I,S982A,D1118H	TRUE
EPI_ISL_938731	2021-01-24	delH69V70,Y145del,N501Y,A570D,D614G,P681H,T716I,S982A,D1118H	TRUE
EPI_ISL_924162	2021-01-24	delH69V70,Y145del,N501Y,A570D,D614G,P681H,T716I,S982A,D1118H	TRUE
EPI_ISL_938732	2021-01-23	delH69V70,Y145del,N501Y,A570D,D614G,P681H,T716I,S982A,D1118H	TRUE
EPI_ISL_924184	2021-01-25	delH69V70,Y145del,N501Y,A570D,D614G,P681H,T716I,S982A,D1118H	TRUE
EPI_ISL_938744	2021-01-23	delH69V70,Y145del,N501Y,A570D,D614G,P681H,T716I,S982A,D1118H	TRUE
EPI_ISL_938737	2021-01-24	delH69V70,Y145del,N501Y,A570D,D614G,P681H,T716I,S982A,D1118H	TRUE
EPI_ISL_938738	2021-01-25	A67S,delH69V70,Y145del,N501Y,A570D,D614G,P681H,T716I,S982A,D1118H	TRUE
EPI_ISL_938736	2021-01-25	delH69V70,Y145del,N501Y,A570D,D614G,P681H,T716I,S982A,D1118H	TRUE
EPI_ISL_938735	2021-01-25	delH69V70,Y145del,N501Y,A570D,D614G,P681H,T716I,S982A,D1118H	TRUE
EPI_ISL_938746	2021-01-23	delH69V70,Y145del,N501Y,A570D,D614G,P681H,T716I,S982A,D1118H	TRUE
EPI_ISL_938740	2021-01-25	delH69V70,Y145del,N501Y,A570D,D614G,P681H,T716I,S982A,D1118H	TRUE
EPI_ISL_938742	2021-01-25	delH69V70,Y145del,N501Y,A570D,D614G,P681H,T716I,P809S,S982A,D1118H	TRUE
EPI_ISL_938741	2021-01-24	delH69V70,Y145del,N501Y,A570D,D614G,P681H,T716I,S982A,D1118H	TRUE
EPI_ISL_938748	2021-01-25	delH69V70,Y145del,N501Y,A570D,D614G,P681H,T716I,S982A,D1118H	TRUE
EPI_ISL_938734	2021-01-25	delH69V70,Y145del,N501Y,A570D,D614G,P681H,T716I,S982A,D1118H	TRUE
EPI_ISL_938739	2021-01-25	delH69V70,Y145del,N501Y,A570D,D614G,P681H,T716I,S982A,D1118H	TRUE
EPI_ISL_938756	2021-01-24	delH69V70,Y145del,L176F,N501Y,A570D,D614G,P681H,T716I,S982A,D1118H	TRUE
EPI_ISL_938757	2021-01-24	delH69V70,Y145del,N501Y,A570D,D614G,P681H,T716I,S982A,D1118H	TRUE
EPI_ISL_938750	2021-01-23	delH69V70,Y145del,T307I,N501Y,A570D,D614G,P681H,T716I,S982A,D1118H	TRUE
EPI_ISL_938749	2021-01-25	delH69V70,Y145del,N501Y,A570D,D614G,P681H,T716I,S982A,D1118H,D1259Y	TRUE
EPI_ISL_938743	2021-01-24	delH69V70,Y145del,N501Y,A570D,D614G,P681H,T716I,M740V,S982A,D1118H	TRUE
EPI_ISL_938752	2021-01-24	delH69V70,Y145del,N501Y,A570D,D614G,P681H,T716I,S982A,D1118H	TRUE
EPI_ISL_938753	2021-01-24	delH69V70,Y145del,N501Y,A570D,D614G,P681H,T716I,S982A,D1118H	TRUE
EPI_ISL_938760	2021-01-25	delH69V70,Y145del,N501Y,A570D,D614G,P681H,T716I,S982A,D1118H,S1170F	TRUE
EPI_ISL_938755	2021-01-25	delH69V70,Y145del,N501Y,A570D,D614G,P681H,T716I,S982A,D1118H	TRUE
EPI_ISL_938754	2021-01-25	delH69V70,Y145del,N501Y,A570D,D614G,P681H,T716I,S982A,D1118H	TRUE
EPI_ISL_938758	2021-01-24	delH69V70,Y145del,N501Y,A570D,D614G,P681H,T716I,S982A,D1118H	TRUE
EPI_ISL_938751	2021-01-24	delH69V70,Y145del,N501Y,A570D,D614G,A623S,P681H,T716I,L822F,S982A,D1118H	TRUE
EPI_ISL_938759	2021-01-25	delH69V70,Y145del,F490S,N501Y,A570D,D614G,P681H,T716I,S982A,D1118H	TRUE
EPI_ISL_938772	2021-01-25	delH69V70,Y145del,N501Y,A570D,D614G,P681H,T716I,S982A,D1118H	TRUE
EPI_ISL_938763	2021-01-25	delH69V70,Y145del,N501Y,A570D,D614G,P681H,T716I,S982A,D1118H	TRUE
EPI_ISL_938761	2021-01-25	delH69V70,Y145del,N501Y,A570D,D614G,P681H,T716I,S982A,D1118H	TRUE
EPI_ISL_938762	2021-01-23	delH69V70,Y145del,N501Y,A570D,D614G,P681H,T716I,S982A,D1118H	TRUE
EPI_ISL_938764	2021-01-23	delH69V70,Y145del,N501Y,A570D,D614G,P681H,T716I,S982A,D1118H	TRUE
EPI_ISL_938771	2021-01-23	delH69V70,Y145del,N501Y,A570D,D614G,P681H,T716I,S982A,D1118H	TRUE
EPI_ISL_938769	2021-01-24	delH69V70,Y145del,N501Y,A570D,D614G,P681H,T716I,S982A,D1118H	TRUE
EPI_ISL_938766	2021-01-25	delH69V70,Y145del,N501Y,A570D,D614G,P681H,T716I,S982A,D1118H	TRUE
EPI_ISL_938768	2021-01-25	delH69V70,Y145del,S221L,N501Y,A570D,D614G,P681H,T716I,S982A,D1118H	TRUE
EPI_ISL_938767	2021-01-25	delH69V70,Y145del,N501Y,A570D,D614G,P681H,T716I,S982A,D1118H	TRUE
EPI_ISL_938774	2021-01-25	delH69V70,Y145del,N501Y,A570D,D614G,P681H,T716I,S982A,D1118H	TRUE
EPI_ISL_938770	2021-01-25	delH69V70,Y145del,N501Y,A570D,D614G,P681H,T716I,S982A,D1118H	TRUE
EPI_ISL_938780	2021-01-25	delH69V70,Y145del,N501Y,A570D,D614G,P681H,T716I,S982A,D1118H	TRUE
EPI_ISL_938773	2021-01-25	delH69V70,Y145del,N501Y,A570D,D614G,P681H,T716I,S982A,D1118H	TRUE
EPI_ISL_938777	2021-01-24	delH69V70,Y145del,N501Y,A570D,D614G,P681H,T716I,S982A,D1118H	TRUE
EPI_ISL_938775	2021-01-25	delH69V70,Y145del,N501Y,A570D,D614G,P681H,T716I,S982A,D1118H	TRUE
EPI_ISL_938781	2021-01-25	delH69V70,Y145del,N501Y,A570D,D614G,P681H,T716I,S982A,D1118H	TRUE
EPI_ISL_938776	2021-01-25	delH69V70,Y145del,N501Y,A570D,D614G,P681H,T716I,S982A,D1118H	TRUE
EPI_ISL_938782	2021-01-25	delH69V70,D138H,Y145del,N501Y,A570D,D614G,P681H,T716I,S982A,D1118H	TRUE
EPI_ISL_938779	2021-01-25	delH69V70,Y145del,N501Y,A570D,D614G,P681H,T716I,S982A,D1118H	TRUE
EPI_ISL_938785	2021-01-24	delH69V70,Y145del,N501Y,A570D,D614G,P681H,T716I,S982A,D1118H	TRUE
EPI_ISL_938794	2021-01-23	delH69V70,Y145del,N501Y,G504S,A570D,D614G,P681H,T716I,S982A,D1118H	TRUE
EPI_ISL_938788	2021-01-25	delH69V70,Y145del,N501Y,A570D,D614G,P681H,T716I,S982A,D1118H	TRUE
EPI_ISL_938784	2021-01-25	delH69V70,Y145del,N501Y,A570D,D614G,P681H,T716I,S982A,D1118H	TRUE
EPI_ISL_938787	2021-01-23	delH69V70,Y145del,N501Y,A570D,D614G,P681H,T716I,S982A,D1118H	TRUE
EPI_ISL_938786	2021-01-25	delH69V70,Y145del,N501Y,A570D,D614G,P681H,T716I,S982A,D1118H	TRUE
EPI_ISL_938793	2021-01-25	L5F,delH69V70,Y145del,N501Y,A570D,D614G,P681H,T716I,S982A,D1118H	TRUE
EPI_ISL_938799	2021-01-25	delH69V70,Y145del,N501Y,A570D,D614G,P681H,T716I,S982A,D1118H	TRUE
EPI_ISL_938783	2021-01-24	delH69V70,Y145del,N501Y,A570D,D614G,P681H,T716I,S982A,D1118H	TRUE
EPI_ISL_938795	2021-01-25	delH69V70,Y145del,N501Y,A570D,D614G,P681H,T716I,S982A,H1088Y,D1118H,N1158H	TRUE
EPI_ISL_938798	2021-01-25	delH69V70,Y145del,N501Y,A570D,D614G,P681H,T716I,S982A,D1118H	TRUE
EPI_ISL_938791	2021-01-25	delH69V70,Y145del,K150I,G496S,N501Y,A570D,D614G,P681H,T716I,S982A,D1118H	TRUE
EPI_ISL_938796	2021-01-24	delH69V70,Y145del,N501Y,A570D,D614G,P681H,T716I,S982A,D1118H	TRUE
EPI_ISL_938797	2021-01-23	delH69V70,Y145del,N501Y,A570D,D614G,P681H,T716I,S982A,D1118H	TRUE
EPI_ISL_938789	2021-01-25	delH69V70,Y145del,N501Y,A570D,D614G,P681H,T716I,S982A,D1118H	TRUE
EPI_ISL_948110	2021-01-25	delH69V70,S98F,Y145del,N501Y,A570D,D614G,P681H,T716I,S982A,D1118H	TRUE
EPI_ISL_938792	2021-01-25	delH69V70,Y145del,N501Y,A570D,D614G,P681H,T716I,S982A,D1118H	TRUE
EPI_ISL_948107	2021-01-25	delH69V70,Y145del,N501Y,A570D,D614G,P681H,T716I,S982A,D1118H	TRUE
EPI_ISL_948101	2021-01-24	delH69V70,Y145del,N501Y,A570D,D614G,P681H,T716I,S982A,D1118H	TRUE
EPI_ISL_948102	2021-01-25	delH69V70,Y145del,S494P,N501Y,A570D,D614G,P681H,T716I,S982A,D1118H	TRUE
EPI_ISL_948100	2021-01-25	delH69V70,Y145del,N501Y,A570D,D614G,P681H,T716I,A831V,S982A,D1118H	TRUE
EPI_ISL_948104	2021-01-25	delH69V70,N74T,Y145del,N501Y,A570D,D614G,P681H,T716I,S982A,D1118H	TRUE
EPI_ISL_948111	2021-01-25	delH69V70,Y145del,N501Y,A570D,D614G,P681H,T716I,S982A,D1118H	TRUE
EPI_ISL_948117	2021-01-25	delH69V70,Y145del,N501Y,A570D,D614G,P681H,T716I,S982A,D1118H	TRUE
EPI_ISL_948120	2021-01-25	delH69V70,Y145del,N501Y,A570D,D614G,P681H,T716I,S982A,D1118H	TRUE
EPI_ISL_948114	2021-01-25	delH69V70,Y145del,N501Y,A570D,D614G,P681H,T716I,S982A,D1118H	TRUE
EPI_ISL_948115	2021-01-25	delH69V70,Y145del,N501Y,A570D,D614G,P681H,T716I,S982A,D1118H	TRUE
EPI_ISL_948116	2021-01-24	delH69V70,Y145del,N501Y,A570D,D614G,P681H,T716I,S982A,D1118H	TRUE
EPI_ISL_948122	2021-01-25	delH69V70,Y145del,N501Y,A570D,D614G,P681H,T716I,S982A,D1118H	TRUE
EPI_ISL_948123	2021-01-25	delH69V70,Y145del,N501Y,A570D,D614G,P681H,T716I,S982A,D1118H	TRUE
EPI_ISL_948124	2021-01-25	delH69V70,Y145del,N501Y,A570D,D614G,P681H,T716I,S982A,D1118H	TRUE
EPI_ISL_948109	2021-01-25	delH69V70,Y145del,N501Y,A570D,D614G,P681H,T716I,S982A,D1118H	TRUE
EPI_ISL_948125	2021-01-23	delH69V70,Y145del,N501Y,A570D,D614G,P681H,T716I,S982A,D1118H	TRUE
EPI_ISL_948118	2021-01-25	delH69V70,Y145del,N501Y,A570D,D614G,P681H,T716I,S982A,D1118H	TRUE
EPI_ISL_948133	2021-01-24	delH69V70,Y145del,N501Y,A570D,D614G,P681H,T716I,S982A,D1118H	TRUE
EPI_ISL_948129	2021-01-25	delH69V70,Y145del,N501Y,A570D,D614G,P681H,T716I,S982A,D1118H	TRUE
EPI_ISL_948128	2021-01-24	delH69V70,Y145del,N501Y,A570D,D614G,P681H,T716I,S982A,D1118H	TRUE
EPI_ISL_948136	2021-01-25	delH69V70,Y145del,N501Y,A570D,D614G,P681H,T716I,S982A,D1118H	TRUE
EPI_ISL_948131	2021-01-25	delH69V70,Y145del,N501Y,A570D,D614G,P681H,T716I,S982A,D1118H	TRUE
EPI_ISL_948146	2021-01-25	delH69V70,Y145del,N501Y,A570D,D614G,P681H,T716I,S982A,D1118H	TRUE
EPI_ISL_948135	2021-01-25	delH69V70,Y145del,N501Y,A570D,D614G,P681H,T716I,S982A,D1118H	TRUE
EPI_ISL_948137	2021-01-25	delH69V70,Y145del,S494P,N501Y,A570D,D614G,P681H,T716I,S982A,D1118H	TRUE
EPI_ISL_948149	2021-01-25	delH69V70,Y145del,N501Y,A570D,D614G,P681H,T716I,S982A,D1118H	TRUE
EPI_ISL_949408	2021-01-19	delH69V70,Y145del,N501Y,A570D,D614G,P681H,T716I,S982A,D1118H	TRUE
EPI_ISL_948145	2021-01-25	delH69V70,Y145del,N501Y,A570D,D614G,P681H,T716I,S982A,D1118H	TRUE
EPI_ISL_948139	2021-01-25	delH69V70,Y145del,S162I,N501Y,A570D,D614G,P681H,T716I,S982A,D1118H	TRUE
EPI_ISL_948141	2021-01-25	delH69V70,Y145del,N501Y,A570D,D614G,P681H,T716I,S982A,D1118H	TRUE
EPI_ISL_948134	2021-01-25	delH69V70,Y145del,T478I,N501Y,A570D,D614G,P681H,T716I,S982A,D1118H	TRUE
EPI_ISL_949409	2021-01-21	delH69V70,Y145del,N501Y,A570D,D614G,P681H,T716I,S982A,D1118H	TRUE
EPI_ISL_948147	2021-01-25	delH69V70,Y145del,N501Y,A570D,D614G,P681H,T716I,S982A,D1118H	TRUE
EPI_ISL_949412	2021-01-20	delH69V70,Y145del,N501Y,A570D,D614G,P681H,T716I,S982A,D1118H	TRUE
EPI_ISL_949415	2021-01-21	delH69V70,Y145del,N501Y,A570D,D614G,P681H,T716I,S982A,D1118H	TRUE
EPI_ISL_949413	2021-01-21	delH69V70,Y145del,N501Y,A570D,D614G,P681H,T716I,S982A,D1118H	TRUE
EPI_ISL_949414	2021-01-21	L5F,delH69V70,Y145del,N501Y,A570D,D614G,P681H,T716I,S982A,D1118H	TRUE
EPI_ISL_949427	2021-01-20	delH69V70,Y145del,N501Y,A570D,D614G,P681H,T716I,S982A,D1118H	TRUE
EPI_ISL_949416	2021-01-22	delH69V70,Y145del,N501Y,A570D,D614G,P681H,T716I,S982A,D1118H	TRUE
EPI_ISL_949429	2021-01-20	delH69V70,Y145del,N501Y,A570D,D614G,P681H,T716I,S982A,D1118H	TRUE
EPI_ISL_949435	2021-01-20	delH69V70,Y145del,N501Y,A570D,D614G,P681H,T716I,S982A,D1118H	TRUE
EPI_ISL_949432	2021-01-20	delH69V70,Y145del,N501Y,A570D,D614G,P681H,T716I,S982A,D1118H	TRUE
EPI_ISL_949426	2021-01-19	delH69V70,Y145del,N501Y,A570D,D614G,P681H,T716I,S982A,D1118H	TRUE
EPI_ISL_949428	2021-01-19	delH69V70,Y145del,N501Y,A570D,D614G,P681H,T716I,S982A,D1118H	TRUE
EPI_ISL_949436	2021-01-20	delH69V70,Y145del,N501Y,A570D,D614G,P681H,T716I,S982A,D1118H	TRUE
EPI_ISL_949431	2021-01-20	delH69V70,Y145del,N501Y,A570D,D614G,P681H,T716I,S982A,D1118H	TRUE
EPI_ISL_949441	2021-01-20	delH69V70,Y145del,G184S,N501Y,A570D,D614G,P681H,T716I,S982A,D1118H	TRUE
EPI_ISL_949434	2021-01-20	delH69V70,Y145del,N501Y,A570D,D614G,P681H,T716I,S982A,D1118H,K1157T	TRUE
EPI_ISL_949437	2021-01-20	delH69V70,Y145del,N501Y,A570D,D614G,P681H,T716I,S982A,D1118H	TRUE
EPI_ISL_949438	2021-01-20	delH69V70,Y145del,N501Y,A570D,D614G,P681H,T716I,S982A,D1118H	TRUE
EPI_ISL_949439	2021-01-20	delH69V70,Y145del,N501Y,A570D,D614G,P681H,T716I,S982A,D1118H	TRUE
EPI_ISL_949442	2021-01-19	delH69V70,Y145del,N501Y,A570D,D614G,P681H,T716I,S982A,D1118H	TRUE
EPI_ISL_949446	2021-01-20	delH69V70,Y145del,N501Y,A570D,D614G,P681H,T716I,S982A,D1118H	TRUE
EPI_ISL_949443	2021-01-19	delH69V70,Y145del,N501Y,A570D,D614G,P681H,T716I,S982A,D1118H	TRUE
EPI_ISL_949445	2021-01-20	L5F,delH69V70,Y145del,N501Y,A570D,D614G,P681H,T716I,S982A,D1118H	TRUE
EPI_ISL_949447	2021-01-20	delH69V70,Y145del,N501Y,A570D,D614G,P681H,T716I,S982A,D1118H	TRUE
EPI_ISL_949444	2021-01-19	delH69V70,Y145del,N501Y,A570D,D614G,P681H,T716I,S982A,D1118H	TRUE
EPI_ISL_949449	2021-01-20	delH69V70,Y145del,N501Y,A570D,D614G,P681H,T716I,S982A,D1118H	TRUE
EPI_ISL_949450	2021-01-20	delH69V70,Y145del,N501Y,A570D,D614G,P681H,T716I,S982A,D1118H	TRUE
EPI_ISL_949451	2021-01-20	delH69V70,Y145del,N501Y,A570D,D614G,P681H,T716I,S982A,D1118H	TRUE
EPI_ISL_949452	2021-01-20	delH69V70,Y145del,N501Y,A570D,D614G,P681H,T716I,S982A,D1118H	TRUE
EPI_ISL_949448	2021-01-19	delH69V70,Y145del,N501Y,A570D,D614G,P681H,T716I,S982A,D1118H	TRUE
EPI_ISL_949455	2021-01-20	delH69V70,Y145del,N501Y,A570D,D614G,P681H,T716I,S982A,D1118H	TRUE
EPI_ISL_949457	2021-01-24	delH69V70,Y145del,N501Y,A570D,D614G,P681H,T716I,S982A,D1118H	TRUE
EPI_ISL_949462	2021-01-25	delH69V70,Y145del,N501Y,A570D,D614G,P681H,T716I,S982A,D1118H	TRUE
EPI_ISL_949460	2021-01-24	delH69V70,Y145del,N501Y,A570D,D614G,P681H,T716I,S982A,D1118H	TRUE
EPI_ISL_949458	2021-01-24	delH69V70,Y145del,N501Y,A570D,D614G,P681H,T716I,S982A,D1118H	TRUE
EPI_ISL_949459	2021-01-24	delH69V70,Y145del,N501Y,A570D,D614G,P681H,T716I,S982A,D1118H	TRUE
EPI_ISL_949456	2021-01-21	delH69V70,Y145del,N501Y,A570D,D614G,P681H,T716I,S982A,D1118H	TRUE
EPI_ISL_949454	2021-01-20	delH69V70,Y145del,N501Y,A570D,D614G,P681H,T716I,S982A,D1118H	TRUE
EPI_ISL_949461	2021-01-24	delH69V70,Y145del,N501Y,A570D,D614G,P681H,T716I,S982A,D1118H	TRUE
EPI_ISL_949465	2021-01-25	L5F,P9S,delH69V70,Y145del,N501Y,A570D,D614G,P681H,T716I,S982A,D1118H	TRUE
EPI_ISL_949464	2021-01-25	delH69V70,Y145del,N501Y,A570D,D614G,P681H,T716I,S982A,D1118H	TRUE
EPI_ISL_949468	2021-01-25	delH69V70,Y145del,N501Y,A570D,D614G,P681H,T716I,S982A,D1118H	TRUE
EPI_ISL_949466	2021-01-24	L5F,delH69V70,Y145del,N501Y,A570D,D614G,P681H,T716I,S982A,D1118H	TRUE
EPI_ISL_949463	2021-01-25	delH69V70,Y145del,N501Y,A570D,D614G,P681H,T716I,S982A,D1118H	TRUE
EPI_ISL_949474	2021-01-24	delH69V70,Y145del,N501Y,A570D,D614G,P681H,T716I,S982A,M1050I,D1118H	TRUE
EPI_ISL_949453	2021-01-20	delH69V70,Y145del,N501Y,A570D,D614G,P681H,T716I,S982A,D1118H	TRUE
EPI_ISL_949470	2021-01-24	delH69V70,Y145del,N501Y,A570D,D614G,P681H,T716I,S982A,D1118H	TRUE
EPI_ISL_949467	2021-01-25	delH69V70,Y145del,N501Y,A570D,D614G,P681H,T716I,S982A,D1118H	TRUE
EPI_ISL_949472	2021-01-24	delH69V70,Y145del,N501Y,A570D,D614G,P681H,T716I,S982A,D1118H	TRUE
EPI_ISL_885957	2021-01-19	delH69V70,Y145del,N501Y,A570D,D614G,P681H,T716I,S982A,D1118H	TRUE
EPI_ISL_949473	2021-01-25	delH69V70,Y145del,N501Y,A570D,D614G,P681H,T716I,S982A,D1118H	TRUE
EPI_ISL_891740	2021-01-19	delH69V70,Y145del,N501Y,A570D,D614G,P681H,T716I,S982A,D1118H	TRUE
EPI_ISL_949477	2021-01-25	delH69V70,Y145del,N501Y,A570D,D614G,P681H,T716I,S982A,D1118H	TRUE
EPI_ISL_949476	2021-01-25	delH69V70,Y145del,N501Y,A570D,D614G,P681H,T716I,S982A,D1118H,V1129I	TRUE
EPI_ISL_949475	2021-01-25	delH69V70,Y145del,N501Y,A570D,D614G,P681H,T716I,S982A,D1118H	TRUE
EPI_ISL_949478	2021-01-19	delH69V70,Y145del,N501Y,A570D,D614G,P681H,T716I,S982A,D1118H	TRUE
EPI_ISL_891741	2021-01-19	delH69V70,Y145del,N501Y,A570D,D614G,P681H,T716I,S982A,D1118H	TRUE
EPI_ISL_891747	2021-01-20	delH69V70,Y145del,N501Y,A570D,D614G,Q677H,P681H,T716I,S982A,D1118H	TRUE
EPI_ISL_891761	2021-01-19	delH69V70,Y145del,N501Y,A570D,D614G,P681H,T716I,S982A,D1118H	TRUE
EPI_ISL_891757	2021-01-19	delH69V70,Y145del,N501Y,A570D,D614G,P681H,T716I,S982A,D1118H	TRUE
EPI_ISL_891772	2021-01-19	delH69V70,Y145del,N501Y,A570D,D614G,P681H,T716I,S982A,D1118H	TRUE
EPI_ISL_891749	2021-01-20	delH69V70,Y145del,N501Y,A570D,D614G,P681H,T716I,S982A,D1118H	TRUE
EPI_ISL_891776	2021-01-19	delH69V70,Y145del,N501Y,A570D,D614G,P681H,T716I,S982A,D1118H	TRUE
EPI_ISL_891762	2021-01-19	delH69V70,Y145del,N501Y,A570D,D614G,P681H,T716I,S982A,D1118H	TRUE
EPI_ISL_891769	2021-01-20	delH69V70,Y145del,N501Y,A570D,D614G,P681H,T716I,S982A,D1118H	TRUE
EPI_ISL_891780	2021-01-19	delH69V70,Y145del,N501Y,A570D,D614G,P681H,T716I,S982A,D1118H	TRUE
EPI_ISL_907772	2021-01-21	delH69V70,Y145del,N501Y,A570D,D614G,P681H,T716I,S982A,D1118H	TRUE
EPI_ISL_891777	2021-01-19	delH69V70,Y145del,N501Y,A570D,D614G,P681H,T716I,S982A,D1118H	TRUE
EPI_ISL_891791	2021-01-19	delH69V70,Y145del,N501Y,A570D,D614G,P681H,T716I,S982A,D1118H	TRUE
EPI_ISL_907774	2021-01-19	delH69V70,Y145del,N501Y,A570D,D614G,P681H,T716I,S982A,D1118H	TRUE
EPI_ISL_907770	2021-01-19	delH69V70,Y145del,N501Y,A570D,D614G,P681H,T716I,S982A,D1118H	TRUE
EPI_ISL_891788	2021-01-19	delH69V70,Y145del,N501Y,A570D,D614G,P681H,T716I,S982A,D1118H	TRUE
EPI_ISL_891789	2021-01-19	delH69V70,Y145del,S494P,N501Y,A570D,D614G,P681H,T716I,S982A,D1118H	TRUE
EPI_ISL_891790	2021-01-19	delH69V70,Y145del,N501Y,A570D,D614G,P681H,T716I,S982A,D1118H	TRUE
EPI_ISL_907771	2021-01-21	delH69V70,Y145del,N501Y,A570D,D614G,V622F,P681H,T716I,S982A,D1118H	TRUE
EPI_ISL_917168	2021-01-20	delH69V70,Y145del,N501Y,A570D,D614G,P681H,T716I,S982A,D1118H	TRUE
EPI_ISL_891794	2021-01-19	delH69V70,Y145del,N501Y,A570D,D614G,P681H,T716I,S982A,D1118H	TRUE
EPI_ISL_907778	2021-01-21	delH69V70,Y145del,N501Y,A570D,D614G,P681H,T716I,S982A,D1118H	TRUE
EPI_ISL_917170	2021-01-22	delH69V70,Y145del,N501Y,A570D,D614G,P681H,T716I,S982A,D1118H	TRUE
EPI_ISL_917172	2021-01-22	delH69V70,Y145del,N501Y,A570D,D614G,P681H,T716I,S982A,D1118H	TRUE
EPI_ISL_907776	2021-01-21	delH69V70,Y145del,N501Y,A570D,D614G,P681H,T716I,S982A,D1118H	TRUE
EPI_ISL_917169	2021-01-22	delH69V70,Y145del,N501Y,A570D,D614G,P681H,T716I,S982A,D1118H	TRUE
EPI_ISL_907773	2021-01-21	delH69V70,Y145del,N501Y,A570D,D614G,P681H,T716I,S982A,D1118H	TRUE
EPI_ISL_917174	2021-01-22	delH69V70,Y145del,N501Y,A570D,D614G,P681H,T716I,S982A,D1118H	TRUE
EPI_ISL_917178	2021-01-21	delH69V70,Y145del,N501Y,A570D,D614G,P681H,T716I,S982A,D1118H	TRUE
EPI_ISL_917175	2021-01-22	delH69V70,Y145del,N501Y,A570D,D614G,P681H,T716I,S982A,D1118H	TRUE
EPI_ISL_917171	2021-01-22	delH69V70,Y145del,N501Y,A570D,D614G,P681H,T716I,S982A,D1118H	TRUE
EPI_ISL_917173	2021-01-20	delH69V70,E96D,Y145del,N501Y,A570D,D614G,P681H,T716I,S982A,D1118H	TRUE
EPI_ISL_917181	2021-01-21	delH69V70,Y145del,N501Y,A570D,D614G,P681H,T716I,S982A,D1118H	TRUE
EPI_ISL_917182	2021-01-22	delH69V70,Y145del,N501Y,A570D,D614G,P681H,T716I,S982A,D1118H	TRUE
EPI_ISL_917180	2021-01-22	delH69V70,Y145del,N501Y,A570D,D614G,P681H,T716I,S982A,D1118H	TRUE
EPI_ISL_917185	2021-01-22	delH69V70,Y145del,N501Y,A570D,D614G,P681H,T716I,S982A,D1118H	TRUE
EPI_ISL_917177	2021-01-22	delH69V70,Y145del,N501Y,A570D,D614G,P681H,T716I,S982A,D1118H	TRUE
EPI_ISL_917179	2021-01-22	delH69V70,Y145del,N501Y,A570D,D614G,P681H,T716I,S982A,D1118H	TRUE
EPI_ISL_917183	2021-01-22	delH69V70,Y145del,N501Y,A570D,D614G,P681H,T716I,S982A,D1118H	TRUE
EPI_ISL_917188	2021-01-22	delH69V70,Y145del,N501Y,A570D,D614G,P681H,T716I,S982A,D1118H	TRUE
EPI_ISL_917187	2021-01-22	delH69V70,Y145del,N501Y,A570D,D614G,P681H,T716I,S982A,D1118H	TRUE
EPI_ISL_917193	2021-01-22	delH69V70,Y145del,N501Y,A570D,D614G,P681H,T716I,S982A,D1118H	TRUE
EPI_ISL_917189	2021-01-22	delH69V70,Y145del,N501Y,A570D,D614G,P681H,T716I,S982A,D1118H	TRUE
EPI_ISL_917184	2021-01-22	delH69V70,Y145del,N501Y,A570D,D614G,P681H,T716I,S982A,D1118H	TRUE
EPI_ISL_917197	2021-01-22	delH69V70,Y145del,N501Y,A570D,D614G,P681H,T716I,S982A,D1118H	TRUE
EPI_ISL_917192	2021-01-21	delH69V70,Y145del,N501Y,A570D,D614G,P681H,T716I,S982A,D1118H	TRUE
EPI_ISL_917190	2021-01-22	delH69V70,Y145del,N501Y,A570D,D614G,P681H,T716I,S982A,D1118H	TRUE
EPI_ISL_917195	2021-01-22	delH69V70,Y145del,N501Y,A570D,D614G,P681H,T716I,S982A,D1118H	TRUE
EPI_ISL_917198	2021-01-21	delH69V70,Y145del,N501Y,A570D,D614G,P681H,T716I,S982A,D1118H	TRUE
EPI_ISL_917199	2021-01-22	delH69V70,Y145del,N501Y,A570D,D614G,P681H,T716I,S982A,D1118H,P1263L	TRUE
EPI_ISL_917194	2021-01-22	L18F,delH69V70,Y145del,N501Y,A570D,D614G,P681H,T716I,S982A,D1118H	TRUE
EPI_ISL_920758	2021-01-25	delH69V70,Y145del,N501Y,A570D,D614G,P681H,T716I,S982A,D1118H	TRUE
EPI_ISL_920749	2021-01-24	delH69V70,Y145del,G447S,N501Y,A570D,D614G,P681H,T716I,S982A,D1118H	TRUE
EPI_ISL_920757	2021-01-25	delH69V70,Y145del,N501Y,A570D,D614G,P681H,T716I,S982A,D1118H	TRUE
EPI_ISL_920750	2021-01-24	delH69V70,Y145del,N501Y,A570D,D614G,P681H,T716I,S982A,D1118H	TRUE
EPI_ISL_920769	2021-01-24	delH69V70,Y145del,N501Y,A570D,D614G,P681H,T716I,Q787R,S982A,D1118H	TRUE
EPI_ISL_920778	2021-01-25	delH69V70,V143del,Y144F,N501Y,A570D,D614G,P681H,T716I,S982A,D1118H	TRUE
EPI_ISL_920777	2021-01-25	delH69V70,Y145del,N501Y,A570D,D614G,P681H,T716I,S982A,D1118H	TRUE
EPI_ISL_920751	2021-01-23	delH69V70,Y145del,N501Y,A570D,D614G,P681H,T716I,S982A,D1118H	TRUE
EPI_ISL_920756	2021-01-25	delH69V70,Y145del,N501Y,A570D,D614G,P681H,T716I,S982A,D1118H	TRUE
EPI_ISL_920776	2021-01-25	delH69V70,Y145del,N501Y,A570D,D614G,P681H,T716I,S982A,D1118H	TRUE
EPI_ISL_920759	2021-01-23	delH69V70,Y145del,N501Y,A570D,D614G,P681H,T716I,S982A,D1118H	TRUE
EPI_ISL_920771	2021-01-25	delH69V70,Y145del,N501Y,A570D,D614G,P681H,T716I,S982A,D1118H	TRUE
EPI_ISL_924106	2021-01-19	delH69V70,Y145del,N501Y,A570D,D614G,P681H,T716I,S982A,D1118H	TRUE
EPI_ISL_920772	2021-01-22	delH69V70,Y145del,N501Y,A570D,D614G,P681H,T716I,S982A,D1118H	TRUE
EPI_ISL_920780	2021-01-25	delH69V70,Y145del,N501Y,A570D,D614G,P681H,T716I,S982A,D1118H	TRUE
EPI_ISL_924300	2021-01-23	delH69V70,Y145del,N501Y,A570D,D614G,P681H,T716I,S982A,D1118H	TRUE
EPI_ISL_924307	2021-01-19	delH69V70,Y145del,N501Y,A570D,D614G,P681H,T716I,S982A,D1118H	TRUE
EPI_ISL_920798	2021-01-19	delH69V70,Y145del,N501Y,A570D,D614G,P681H,T716I,S982A,D1118H	TRUE
EPI_ISL_924318	2021-01-21	delH69V70,Y145del,N501Y,A570D,D614G,P681H,T716I,S982A,D1118H	TRUE
EPI_ISL_924100	2021-01-23	delH69V70,Y145del,N501Y,A570D,D614G,P681H,T716I,S982A,D1118H	TRUE
EPI_ISL_920781	2021-01-22	delH69V70,Y145del,N501Y,A570D,D614G,P681H,T716I,S982A,D1118H	TRUE
EPI_ISL_920779	2021-01-25	delH69V70,Y145del,S494P,N501Y,A570D,D614G,P681H,T716I,S982A,D1118H	TRUE
EPI_ISL_924313	2021-01-25	delH69V70,Y145del,N501Y,A570D,D614G,P681H,T716I,S982A,D1118H	TRUE
EPI_ISL_924301	2021-01-22	delH69V70,Y145del,N501Y,A570D,D614G,P681H,T716I,S982A,D1118H	TRUE
EPI_ISL_924304	2021-01-25	delH69V70,Y145del,N501Y,A570D,D614G,P681H,T716I,S982A,D1118H	TRUE
EPI_ISL_924322	2021-01-23	delH69V70,Y145del,N501Y,A570D,D614G,P681H,T716I,S982A,D1118H	TRUE
EPI_ISL_924310	2021-01-19	delH69V70,Y145del,N501Y,A570D,D614G,P681H,T716I,S982A,D1118H	TRUE
EPI_ISL_924321	2021-01-24	delH69V70,Y145del,N501Y,A570D,D614G,P681H,T716I,S982A,D1118H	TRUE
EPI_ISL_932726	2021-01-22	delH69V70,Y145del,N501Y,A570D,D614G,P681H,T716I,S982A,D1118H	TRUE
EPI_ISL_924329	2021-01-22	delH69V70,Y145del,N501Y,A570D,D614G,P681H,T716I,S982A,D1118H	TRUE
EPI_ISL_932730	2021-01-21	delH69V70,Y145del,I197V,N501Y,A570D,D614G,P681H,T716I,S982A,D1118H	TRUE
EPI_ISL_924327	2021-01-24	delH69V70,Y145del,N501Y,A570D,D614G,P681H,T716I,S982A,D1118H	TRUE
EPI_ISL_932728	2021-01-23	delH69V70,Y145del,N501Y,A570D,D614G,P681H,T716I,S982A,D1118H	TRUE
EPI_ISL_932729	2021-01-20	delH69V70,Y145del,N501Y,A570D,D614G,P681H,T716I,S982A,D1118H	TRUE
EPI_ISL_932725	2021-01-22	delH69V70,Y145del,N501Y,A570D,D614G,P681H,T716I,S982A,D1118H	TRUE
EPI_ISL_932731	2021-01-21	delH69V70,Y145del,N501Y,A570D,D614G,P681H,T716I,S982A,D1118H	TRUE
EPI_ISL_932735	2021-01-21	delH69V70,Y145del,N501Y,A570D,D614G,P681H,T716I,S982A,D1118H	TRUE
EPI_ISL_932734	2021-01-23	delH69V70,Y145del,G496R,N501Y,A570D,D614G,P681H,T716I,S982A,D1118H	TRUE
EPI_ISL_932733	2021-01-20	delH69V70,Y145del,N501Y,A570D,D614G,P681H,T716I,S982A,D1118H	TRUE
EPI_ISL_932727	2021-01-20	delH69V70,Y145del,N501Y,A570D,D614G,P681H,T716I,S982A,D1118H	TRUE
EPI_ISL_932741	2021-01-21	delH69V70,Y145del,N501Y,A570D,D614G,P681H,T716I,S982A,D1118H	TRUE
EPI_ISL_932747	2021-01-21	delH69V70,Y145del,N501Y,A570D,D614G,P681H,T716I,S982A,D1118H	TRUE
EPI_ISL_932744	2021-01-20	delH69V70,Y145del,N501Y,A570D,D614G,P681H,T716I,S982A,D1118H	TRUE
EPI_ISL_932745	2021-01-21	delH69V70,Y145del,N501Y,A570D,D614G,P681H,T716I,S982A,D1118H	TRUE
EPI_ISL_932743	2021-01-22	delH69V70,Y145del,N501Y,A570D,D614G,P681H,T716I,Y837H,S982A,D1118H	TRUE
EPI_ISL_932748	2021-01-21	delH69V70,Y145del,N501Y,A570D,D614G,P681H,T716I,S982A,D1118H,P1162Q	TRUE
EPI_ISL_932740	2021-01-22	delH69V70,Y145del,N501Y,A570D,D614G,P681H,T716I,S982A,D1118H	TRUE
EPI_ISL_932742	2021-01-23	delH69V70,Y145del,N501Y,A570D,D614G,P681H,T716I,S982A,D1118H	TRUE
EPI_ISL_932752	2021-01-21	delH69V70,Y145del,N501Y,A570D,D614G,P681H,T716I,S982A,D1118H	TRUE
EPI_ISL_932746	2021-01-22	delH69V70,Y145del,N501Y,A570D,D614G,P681H,T716I,S982A,D1118H	TRUE
EPI_ISL_932751	2021-01-21	delH69V70,Y145del,N501Y,A570D,D614G,P681H,T716I,S982A,D1118H	TRUE
EPI_ISL_932756	2021-01-19	delH69V70,Y145del,N501Y,A570D,D614G,P681H,T716I,S982A,D1118H	TRUE
EPI_ISL_932753	2021-01-22	delH69V70,Y145del,N501Y,A570D,D614G,P681H,T716I,Y837H,S982A,D1118H	TRUE
EPI_ISL_932750	2021-01-21	delH69V70,Y145del,N501Y,A570D,D614G,P681H,T716I,S982A,D1118H	TRUE
EPI_ISL_932754	2021-01-23	delH69V70,Y145del,Q321K,N501Y,A570D,D614G,P681H,T716I,S982A,D1118H	TRUE
EPI_ISL_932755	2021-01-22	delH69V70,Y145del,N501Y,A570D,D614G,P681H,T716I,S982A,D1118H	TRUE
EPI_ISL_932749	2021-01-22	delH69V70,Y145del,N501Y,A570D,D614G,P681H,T716I,S982A,D1118H	TRUE
EPI_ISL_932757	2021-01-20	delH69V70,Y145del,N501Y,A570D,D614G,P681H,T716I,S982A,D1118H	TRUE
EPI_ISL_932758	2021-01-23	delH69V70,Y145del,N501Y,A570D,D614G,P681H,T716I,S982A,D1118H	TRUE
EPI_ISL_932759	2021-01-22	delH69V70,Y145del,N501Y,A570D,D614G,P681H,T716I,S982A,D1118H	TRUE
EPI_ISL_932763	2021-01-21	delH69V70,Y145del,N501Y,A570D,D614G,P681H,T716I,S982A,D1118H	TRUE
EPI_ISL_932765	2021-01-21	delH69V70,Y145del,N501Y,A570D,D614G,P681H,T716I,S982A,D1118H	TRUE
EPI_ISL_932762	2021-01-20	delH69V70,Y145del,N501Y,A570D,D614G,P681H,T716I,S982A,D1118H	TRUE
EPI_ISL_932761	2021-01-21	delH69V70,Y145del,N501Y,A570D,D614G,P681H,T716I,S982A,D1118H	TRUE
EPI_ISL_932766	2021-01-22	delH69V70,Y145del,N501Y,A570D,D614G,P681H,T716I,S982A,D1118H	TRUE
EPI_ISL_932760	2021-01-22	delH69V70,Y145del,N501Y,A570D,T572I,D614G,P681H,T716I,S982A,D1118H	TRUE
EPI_ISL_932764	2021-01-21	delH69V70,Y145del,N501Y,A570D,D614G,P681H,T716I,S982A,D1118H	TRUE
EPI_ISL_932771	2021-01-23	delH69V70,Y145del,N501Y,A570D,D614G,P681H,T716I,S982A,D1118H	TRUE
EPI_ISL_932767	2021-01-21	delH69V70,Y145del,N501Y,A570D,D614G,P681H,T716I,S982A,D1118H	TRUE
EPI_ISL_932769	2021-01-22	delH69V70,Y145del,N501Y,A570D,D614G,P681H,T716I,S982A,D1118H	TRUE
EPI_ISL_932773	2021-01-21	delH69V70,Y145del,N501Y,A570D,D614G,P681H,T716I,S982A,D1118H	TRUE
EPI_ISL_932774	2021-01-21	delH69V70,Y145del,N501Y,A570D,D614G,P681H,T716I,S982A,D1118H	TRUE
EPI_ISL_932775	2021-01-20	delH69V70,Y145del,N501Y,A570D,D614G,P681H,T716I,S982A,D1118H	TRUE
EPI_ISL_932770	2021-01-23	delH69V70,Y145del,N501Y,A570D,D614G,P681H,T716I,S982A,D1118H	TRUE
EPI_ISL_932772	2021-01-21	delH69V70,Y145del,N501Y,A570D,D614G,P681H,T716I,S982A,D1118H	TRUE
EPI_ISL_932777	2021-01-20	delH69V70,Y145del,N501Y,A570D,D614G,P681H,A688V,T716I,S982A,D1118H	TRUE
EPI_ISL_932778	2021-01-23	delH69V70,Y145del,N501Y,A570D,D614G,P681H,T716I,S982A,D1118H	TRUE
EPI_ISL_932776	2021-01-23	delH69V70,Y145del,N501Y,A570D,D614G,P681H,T716I,S982A,D1118H	TRUE
EPI_ISL_932779	2021-01-21	delH69V70,Y145del,N501Y,A570D,D614G,P681H,T716I,S982A,D1118H	TRUE
EPI_ISL_932786	2021-01-22	delH69V70,Y145del,N501Y,A570D,D614G,P681H,T716I,S982A,D1118H	TRUE
EPI_ISL_932781	2021-01-24	delH69V70,Y145del,N501Y,A570D,D614G,P681H,T716I,S982A,D1118H	TRUE
EPI_ISL_932780	2021-01-21	delH69V70,Y145del,N501Y,A570D,D614G,P681H,T716I,S982A,D1118H	TRUE
EPI_ISL_932794	2021-01-23	delH69V70,Y145del,N501Y,A570D,D614G,P681H,T716I,S982A,D1118H	TRUE
EPI_ISL_932782	2021-01-23	delH69V70,Y145del,N501Y,A570D,D614G,P681H,T716I,S982A,D1118H	TRUE
EPI_ISL_932789	2021-01-22	delH69V70,Y145del,N501Y,A570D,D614G,P681H,T716I,S982A,D1118H	TRUE
EPI_ISL_932788	2021-01-22	delH69V70,Y145del,N501Y,A570D,D614G,P681H,T716I,S982A,D1118H	TRUE
EPI_ISL_932787	2021-01-21	delH69V70,Y145del,N501Y,A570D,D614G,P681H,T716I,S982A,D1118H	TRUE
EPI_ISL_932791	2021-01-23	delH69V70,Y145del,N501Y,A570D,D614G,P681H,T716I,S982A,D1118H	TRUE
EPI_ISL_932792	2021-01-22	delH69V70,Y145del,N501Y,A570D,D614G,P681H,T716I,S982A,D1118H	TRUE
EPI_ISL_932797	2021-01-22	delH69V70,Y145del,N501Y,A570D,D614G,P681H,T716I,S982A,D1118H	TRUE
EPI_ISL_932783	2021-01-21	delH69V70,Y145del,N501Y,A570D,D614G,P681H,T716I,S982A,D1118H	TRUE
EPI_ISL_932790	2021-01-23	delH69V70,Y145del,N501Y,A570D,D614G,P681H,T716I,S982A,D1118H	TRUE
EPI_ISL_932795	2021-01-21	delH69V70,Y145del,N501Y,A570D,D614G,P681H,T716I,S982A,D1118H	TRUE
EPI_ISL_932784	2021-01-22	delH69V70,Y145del,N501Y,A570D,D614G,P681H,T716I,S982A,D1118H	TRUE
EPI_ISL_932793	2021-01-19	delH69V70,Y145del,H146N,N501Y,A570D,D614G,P681H,T716I,S982A,D1118H	TRUE
EPI_ISL_937603	2021-01-25	delH69V70,Y145del,N501Y,A570D,D614G,P681H,T716I,S982A,D1118H	TRUE
EPI_ISL_937602	2021-01-25	delH69V70,Y145del,N501Y,A570D,D614G,P681H,T716I,S982A,D1118H	TRUE
EPI_ISL_937601	2021-01-24	delH69V70,G75D,Y145del,N501Y,A570D,D614G,P681H,T716I,S982A,D1118H	TRUE
EPI_ISL_937605	2021-01-24	L18F,delH69V70,Y145del,N501Y,A570D,D614G,P681H,T716I,S982A,D1118H	TRUE
EPI_ISL_932798	2021-01-22	delH69V70,Y145del,N501Y,A570D,D614G,P681H,T716I,S982A,D1118H	TRUE
EPI_ISL_937600	2021-01-25	delH69V70,Y145del,N501Y,A570D,D614G,P681H,T716I,S982A,D1118H	TRUE
EPI_ISL_932796	2021-01-23	delH69V70,Y145del,N501Y,A570D,D614G,P681H,T716I,S982A,D1118H	TRUE
EPI_ISL_932799	2021-01-20	delH69V70,Y145del,N501Y,A570D,D614G,P681H,T716I,S982A,D1118H	TRUE
EPI_ISL_937604	2021-01-24	delH69V70,Y145del,N501Y,A570D,D614G,P681H,T716I,S982A,D1118H	TRUE
EPI_ISL_937606	2021-01-25	delH69V70,Y145del,N501Y,A570D,D614G,P681H,T716I,S982A,D1118H	TRUE
EPI_ISL_937613	2021-01-25	L18F,delH69V70,Y145del,N501Y,A570D,D614G,P681H,T716I,S982A,D1118H	TRUE
EPI_ISL_937607	2021-01-25	delH69V70,Y145del,N501Y,A570D,D614G,P681H,T716I,S982A,D1118H	TRUE
EPI_ISL_937616	2021-01-24	delH69V70,Y145del,N501Y,A570D,D614G,P681H,T716I,S982A,D1118H	TRUE
EPI_ISL_937615	2021-01-25	delH69V70,Y145del,N501Y,A570D,D614G,P681H,T716I,S982A,D1118H	TRUE
EPI_ISL_937617	2021-01-25	delH69V70,Y145del,N501Y,A570D,D614G,P681H,T716I,S982A,D1118H	TRUE
EPI_ISL_937619	2021-01-25	delH69V70,Y145del,N501Y,A570D,D614G,P681H,T716I,S982A,D1118H,G1251V	TRUE
EPI_ISL_937611	2021-01-25	delH69V70,Y145del,N501Y,A570D,D614G,P681H,T716I,S982A,D1118H	TRUE
EPI_ISL_937618	2021-01-24	delH69V70,Y145del,N501Y,A570D,D614G,P681H,T716I,S982A,D1118H	TRUE
EPI_ISL_937621	2021-01-24	L18F,delH69V70,Y145del,N501Y,A570D,D614G,P681H,T716I,S982A,D1118H	TRUE
EPI_ISL_937623	2021-01-24	delH69V70,Y145del,N501Y,A570D,D614G,P681H,T716I,S982A,D1118H	TRUE
EPI_ISL_937624	2021-01-25	delH69V70,Y145del,N501Y,A570D,D614G,P681H,T716I,S982A,D1118H	TRUE
EPI_ISL_937622	2021-01-25	delH69V70,Y145del,A348T,N501Y,A570D,D614G,P681H,T716I,S982A,D1118H	TRUE
EPI_ISL_937626	2021-01-25	delH69V70,Y145del,N501Y,A570D,D614G,P681H,T716I,A845S,S982A,D1118H	TRUE
EPI_ISL_937630	2021-01-24	delH69V70,Y145del,N501Y,A570D,D614G,P681H,T716I,S982A,D1118H	TRUE
EPI_ISL_937629	2021-01-25	delH69V70,Y145del,N501Y,A570D,D614G,P681H,T716I,S982A,D1118H	TRUE
EPI_ISL_937628	2021-01-25	L18F,delH69V70,Y145del,N501Y,A570D,D614G,P681H,T716I,S982A,D1118H	TRUE
EPI_ISL_937627	2021-01-24	delH69V70,Y145del,N501Y,A570D,D614G,P681H,T716I,S982A,D1118H	TRUE
EPI_ISL_937634	2021-01-24	delH69V70,Y145del,N501Y,A570D,D614G,P681H,T716I,S982A,D1118H	TRUE
EPI_ISL_937632	2021-01-25	delH69V70,Y145del,N501Y,A570D,D614G,P681H,T716I,S982A,D1118H	TRUE
EPI_ISL_937639	2021-01-24	delH69V70,Y145del,N501Y,A570D,D614G,P681H,T716I,S982A,D1118H	TRUE
EPI_ISL_937636	2021-01-24	delH69V70,Y145del,N501Y,A570D,D614G,P681H,T716I,S982A,D1118H	TRUE
EPI_ISL_937635	2021-01-25	delH69V70,Y145del,D215Y,N501Y,A570D,D614G,P681H,T716I,S982A,D1118H	TRUE
EPI_ISL_937633	2021-01-25	delH69V70,Y145del,N501Y,A570D,D614G,P681H,T716I,S982A,D1118H	TRUE
EPI_ISL_937631	2021-01-25	delH69V70,Y145del,N501Y,A570D,D614G,P681H,T716I,S982A,D1118H	TRUE
EPI_ISL_937638	2021-01-24	delH69V70,Y145del,N501Y,A570D,D614G,P681H,T716I,S982A,D1118H	TRUE
EPI_ISL_938745	2021-01-25	delH69V70,Y145del,N501Y,A570D,D614G,P681H,T716I,L938F,S982A,D1118H	TRUE
EPI_ISL_938902	2021-01-25	delH69V70,Y145del,N501Y,A570D,D614G,P681H,T716I,S982A,D1118H	TRUE
EPI_ISL_938903	2021-01-24	delH69V70,Y145del,N501Y,A570D,D614G,P681H,T716I,S982A,D1118H	TRUE
EPI_ISL_938900	2021-01-24	delH69V70,Y145del,Q271K,N501Y,A570D,D614G,P681H,T716I,S982A,D1118H	TRUE
EPI_ISL_938905	2021-01-25	delH69V70,Y145del,N501Y,A570D,D614G,P681H,T716I,S982A,D1118H	TRUE
EPI_ISL_938901	2021-01-24	delH69V70,Y145del,N501Y,A570D,D614G,P681H,T716I,S982A,D1118H	TRUE
EPI_ISL_938904	2021-01-25	delH69V70,Y145del,N501Y,A570D,D614G,P681H,T716I,S982A,D1118H	TRUE
EPI_ISL_938907	2021-01-25	delH69V70,Y145del,N501Y,A570D,D614G,P681H,T716I,S982A,D1118H	TRUE
EPI_ISL_938912	2021-01-25	delH69V70,S98F,Y145del,T240I,N501Y,A570D,D614G,P681H,T716I,D808N,S982A,D1118H	TRUE
EPI_ISL_938911	2021-01-24	delH69V70,Y145del,N501Y,A570D,D614G,P681H,T716I,S982A,D1118H	TRUE
EPI_ISL_938916	2021-01-24	delH69V70,Y145del,N501Y,A570D,D614G,P681H,T716I,S982A,D1118H	TRUE
EPI_ISL_938908	2021-01-24	P26S,delH69V70,Y145del,N501Y,A570D,D614G,P681H,T716I,S982A,D1118H	TRUE
EPI_ISL_938910	2021-01-25	delH69V70,Y145del,N501Y,A570D,D614G,P681H,T716I,S982A,D1118H	TRUE
EPI_ISL_938906	2021-01-25	delH69V70,Y145del,N501Y,A570D,D614G,P681H,T716I,S982A,D1118H	TRUE
EPI_ISL_938914	2021-01-25	delH69V70,Y145del,N501Y,A570D,D614G,P681H,T716I,S982A,D1118H	TRUE
EPI_ISL_938917	2021-01-25	delH69V70,Y145del,N501Y,A570D,D614G,P681H,T716I,S982A,D1118H	TRUE
EPI_ISL_938909	2021-01-25	delH69V70,Y145del,N501Y,A570D,D614G,P681H,T716I,S982A,D1118H	TRUE
EPI_ISL_938919	2021-01-25	delH69V70,Y145del,N501Y,A570D,D614G,P681H,T716I,S982A,D1118H	TRUE
EPI_ISL_938921	2021-01-24	delH69V70,Y145del,N501Y,A570D,D614G,P681H,T716I,S982A,D1118H	TRUE
EPI_ISL_938918	2021-01-25	delH69V70,Y145del,N501Y,A570D,D614G,P681H,T716I,S982A,D1118H,C1247F	TRUE
EPI_ISL_938920	2021-01-25	delH69V70,Y145del,N501Y,A570D,D614G,P681H,T716I,S982A,D1118H	TRUE
EPI_ISL_938915	2021-01-25	L5F,delH69V70,Y145del,N501Y,A570D,D614G,P681H,T716I,S982A,D1118H	TRUE
EPI_ISL_938924	2021-01-25	delH69V70,Y145del,N501Y,A570D,D614G,P681H,T716I,S982A,D1118H	TRUE
EPI_ISL_938922	2021-01-25	delH69V70,Y145del,N501Y,A570D,D614G,P681H,T716I,S982A,D1118H	TRUE
EPI_ISL_938923	2021-01-25	delH69V70,Y145del,N282K,N501Y,A570D,D614G,P681H,T716I,S982A,D1118H	TRUE
EPI_ISL_938928	2021-01-25	delH69V70,Y145del,N501Y,A570D,D614G,P681H,T716I,S982A,D1118H	TRUE
EPI_ISL_938936	2021-01-25	delH69V70,Y145del,N501Y,A570D,D614G,P681H,T716I,S982A,D1118H	TRUE
EPI_ISL_938925	2021-01-25	delH69V70,Y145del,N501Y,A570D,D614G,P681H,T716I,S982A,D1118H	TRUE
EPI_ISL_938926	2021-01-25	delH69V70,Y145del,N501Y,A570D,D614G,P681H,T716I,S982A,D1118H	TRUE
EPI_ISL_938933	2021-01-24	delH69V70,Y145del,N501Y,A570D,D614G,P681H,T716I,S982A,D1118H	TRUE
EPI_ISL_938939	2021-01-25	delH69V70,Y145del,N501Y,A570D,D614G,P681H,T716I,S982A,D1118H	TRUE
EPI_ISL_938930	2021-01-25	delH69V70,Y145del,N501Y,A570D,D614G,P681H,T716I,S982A,D1118H	TRUE
EPI_ISL_938929	2021-01-25	delH69V70,Y145del,N501Y,A570D,D614G,P681H,T716I,S982A,D1118H	TRUE
EPI_ISL_938937	2021-01-25	delH69V70,Y145del,N501Y,A570D,D614G,P681H,T716I,S982A,D1118H	TRUE
EPI_ISL_938941	2021-01-25	L18F,delH69V70,Y145del,N501Y,A570D,D614G,P681H,T716I,S982A,D1118H	TRUE
EPI_ISL_938938	2021-01-25	delH69V70,Y145del,N501Y,A570D,D614G,P681H,T716I,S982A,D1118H	TRUE
EPI_ISL_938935	2021-01-25	delH69V70,Y145del,N501Y,A570D,D614G,P681H,T716I,S982A,D1118H	TRUE
EPI_ISL_938932	2021-01-25	delH69V70,Y145del,N501Y,A570D,D614G,P681H,T716I,S982A,D1118H	TRUE
EPI_ISL_938931	2021-01-24	delH69V70,Y145del,N501Y,A570D,D614G,P681H,Q690K,T716I,S982A,D1118H	TRUE
EPI_ISL_938945	2021-01-24	delH69V70,Y145del,N501Y,A570D,D614G,P681H,T716I,S982A,D1118H	TRUE
EPI_ISL_938943	2021-01-25	delH69V70,Y145del,N501Y,A570D,D614G,P681H,T716I,S982A,D1118H	TRUE
EPI_ISL_938944	2021-01-22	delH69V70,S98F,Y145del,N501Y,A570D,D614G,P681H,T716I,Y837H,S982A,D1118H	TRUE
EPI_ISL_938946	2021-01-22	delH69V70,Y145del,N501Y,A570D,D614G,P681H,T716I,S982A,D1118H	TRUE
EPI_ISL_938947	2021-01-24	delH69V70,Y145del,N501Y,A570D,D614G,P681H,T716I,S982A,D1118H	TRUE
EPI_ISL_938927	2021-01-25	delH69V70,Y145del,N501Y,A570D,D614G,P681H,T716I,S982A,D1118H	TRUE
EPI_ISL_938948	2021-01-24	delH69V70,Y145del,N501Y,A570D,D614G,P681H,T716I,S982A,D1118H	TRUE
EPI_ISL_938950	2021-01-21	delH69V70,Y145del,N501Y,A570D,D614G,P681H,T716I,S982A,D1118H	TRUE
EPI_ISL_938953	2021-01-22	delH69V70,Y145del,N501Y,A570D,D614G,P681H,T716I,S982A,D1118H	TRUE
EPI_ISL_938952	2021-01-22	delH69V70,Y145del,N501Y,A570D,D614G,P681H,T716I,S982A,D1118H	TRUE
EPI_ISL_938949	2021-01-23	delH69V70,Y145del,N501Y,A570D,D614G,P681H,A684S,T716I,S982A,D1118H	TRUE
EPI_ISL_938955	2021-01-24	delH69V70,Y145del,N501Y,A570D,D614G,P681H,T716I,S982A,D1118H	TRUE
EPI_ISL_938958	2021-01-22	delH69V70,Y145del,N501Y,A570D,D614G,P681H,T716I,S982A,D1118H	TRUE
EPI_ISL_938951	2021-01-24	delH69V70,Y145del,S254F,N501Y,A570D,D614G,P681H,T716I,S982A,D1118H	TRUE
EPI_ISL_938960	2021-01-24	delH69V70,Y145del,N501Y,A570D,D614G,P681H,T716I,S982A,D1118H	TRUE
EPI_ISL_938954	2021-01-22	delH69V70,Y145del,N501Y,A570D,D614G,P681H,T716I,S982A,D1118H	TRUE
EPI_ISL_938956	2021-01-22	delH69V70,Y145del,N501Y,A570D,D614G,A626T,P681H,T716I,S982A,D1118H	TRUE
EPI_ISL_938962	2021-01-24	delH69V70,Y145del,N501Y,A570D,D614G,P681H,T716I,S982A,D1118H	TRUE
EPI_ISL_938969	2021-01-24	delH69V70,Y145del,N501Y,A570D,D614G,P681H,T716I,S982A,D1118H	TRUE
EPI_ISL_907703	2021-01-21	delH69V70,Y145del,N501Y,A570D,D614G,V622F,P681H,T716I,S982A,D1118H	TRUE
EPI_ISL_938967	2021-01-23	delH69V70,Y145del,N501Y,A570D,D614G,P681H,T716I,S982A,D1118H	TRUE
EPI_ISL_938963	2021-01-24	delH69V70,Y145del,N501Y,A570D,D614G,S680F,P681H,T716I,S982A,D1118H	TRUE
EPI_ISL_938959	2021-01-22	delH69V70,Y145del,N501Y,A570D,D614G,P681H,T716I,S982A,D1118H	TRUE
EPI_ISL_938965	2021-01-24	L5F,delH69V70,Y145del,N501Y,A570D,D614G,P681H,T716I,S982A,D1118H	TRUE
EPI_ISL_938964	2021-01-24	delH69V70,Y145del,N501Y,A570D,D614G,P681H,T716I,S982A,D1118H	TRUE
EPI_ISL_907705	2021-01-21	delH69V70,Y145del,N501Y,A570D,D614G,S680F,P681H,T716I,S982A,D1118H	TRUE
EPI_ISL_938968	2021-01-22	delH69V70,Y145del,N501Y,A570D,D614G,P681H,T716I,S982A,D1118H	TRUE
EPI_ISL_938966	2021-01-22	delH69V70,Y145del,N501Y,A570D,D614G,P681H,T716I,S982A,D1118H	TRUE
EPI_ISL_907706	2021-01-21	delH69V70,Y145del,N501Y,A570D,D614G,Q677H,P681H,T716I,S982A,D1118H	TRUE
EPI_ISL_907708	2021-01-21	delH69V70,Y145del,N501Y,A570D,D614G,V622F,P681H,T716I,S982A,D1118H	TRUE
EPI_ISL_907707	2021-01-21	delH69V70,T76N,Y145del,N501Y,A570D,D614G,P681H,T716I,S982A,D1118H	TRUE
EPI_ISL_907712	2021-01-19	delH69V70,Y145del,N501Y,A570D,D614G,P681H,T716I,S940F,S982A,D1118H	TRUE
EPI_ISL_907721	2021-01-21	delH69V70,Y145del,N501Y,A570D,D614G,P681H,T716I,S982A,D1118H	TRUE
EPI_ISL_907714	2021-01-19	delH69V70,Y145del,N501Y,A570D,D614G,P681H,T716I,S982A,D1118H	TRUE
EPI_ISL_907722	2021-01-21	delH69V70,Y145del,N501Y,A570D,D614G,Q677H,P681H,T716I,S982A,D1118H	TRUE
EPI_ISL_907709	2021-01-19	delH69V70,Y145del,N501Y,A570D,D614G,P681H,T716I,S982A,D1118H	TRUE
EPI_ISL_907719	2021-01-19	delH69V70,Y145del,N501Y,A570D,D614G,P681H,T716I,S982A,D1118H	TRUE
EPI_ISL_907717	2021-01-19	delH69V70,Y145del,N501Y,A570D,D614G,P681H,T716I,S982A,D1118H	TRUE
EPI_ISL_907710	2021-01-19	delH69V70,Y145del,N501Y,A570D,D614G,P681H,T716I,S982A,D1118H	TRUE
EPI_ISL_907713	2021-01-19	delH69V70,Y145del,N501Y,A570D,D614G,P681H,T716I,S982A,D1118H	TRUE
EPI_ISL_907723	2021-01-21	delH69V70,Y145del,N501Y,A570D,D614G,P681H,T716I,S982A,D1118H	TRUE
EPI_ISL_907726	2021-01-19	delH69V70,Y145del,N501Y,A570D,D614G,P681H,A688V,T716I,S982A,D1118H	TRUE
EPI_ISL_907724	2021-01-19	delH69V70,Y145del,N501Y,A570D,D614G,P681H,T716I,S982A,D1118H	TRUE
EPI_ISL_907727	2021-01-19	L18F,delH69V70,Y145del,N501Y,A570D,D614G,P681H,T716I,S982A,D1118H	TRUE
EPI_ISL_907733	2021-01-19	delH69V70,Y145del,N501Y,A570D,D614G,P681H,T716I,S982A,D1118H	TRUE
EPI_ISL_907731	2021-01-21	delH69V70,Y145del,N501Y,A570D,D614G,P681H,T716I,S982A,D1118H	TRUE
EPI_ISL_907729	2021-01-19	delH69V70,Y145del,N501Y,A570D,D614G,P681H,T716I,S982A,D1118H	TRUE
EPI_ISL_907736	2021-01-21	delH69V70,Y145del,N501Y,A570D,D614G,P681H,T716I,S982A,D1118H	TRUE
EPI_ISL_907732	2021-01-19	delH69V70,Y145del,N501Y,A570D,D614G,P681H,T716I,S982A,D1118H	TRUE
EPI_ISL_907737	2021-01-19	delH69V70,Y145del,N501Y,A570D,D614G,P681H,T716I,S982A,D1118H	TRUE
EPI_ISL_907735	2021-01-21	delH69V70,Y145del,N501Y,A570D,D614G,P681H,T716I,S982A,D1118H	TRUE
EPI_ISL_907740	2021-01-19	delH69V70,Y145del,N501Y,A570D,D614G,P681H,T716I,S982A,D1118H	TRUE
EPI_ISL_907738	2021-01-21	delH69V70,Y145del,N501Y,A570D,D614G,P681H,T716I,S982A,D1118H	TRUE
EPI_ISL_907743	2021-01-19	delH69V70,Y145del,N501Y,A570D,D614G,P681H,T716I,S982A,D1118H,C1235F	TRUE
EPI_ISL_907745	2021-01-21	delH69V70,Y145del,N501Y,A570D,D614G,P681H,T716I,S982A,D1118H	TRUE
EPI_ISL_907747	2021-01-21	delH69V70,Y145del,N501Y,A570D,D614G,P681H,T716I,S982A,D1118H	TRUE
EPI_ISL_907741	2021-01-19	delH69V70,Y145del,N501Y,A570D,D614G,P681H,T716I,S982A,D1118H	TRUE
EPI_ISL_907749	2021-01-21	delH69V70,Y145del,N501Y,A570D,D614G,P681H,T716I,S982A,D1118H	TRUE
EPI_ISL_907753	2021-01-19	delH69V70,Y145del,N501Y,A570D,D614G,P681H,T716I,S939F,S982A,D1118H	TRUE
EPI_ISL_907755	2021-01-21	delH69V70,Y145del,N501Y,A570D,D614G,P681H,T716I,S982A,D1118H	TRUE
EPI_ISL_907759	2021-01-19	delH69V70,Y145del,N501Y,A570D,D614G,P681H,T716I,S982A,D1118H	TRUE
EPI_ISL_907751	2021-01-19	delH69V70,Y145del,N501Y,A570D,D614G,P681H,T716I,S982A,D1118H	TRUE
EPI_ISL_907765	2021-01-21	delH69V70,Y145del,N501Y,A570D,D614G,P681H,T716I,S982A,D1118H	TRUE
EPI_ISL_907756	2021-01-21	delH69V70,Y145del,N501Y,A570D,D614G,P681H,T716I,S982A,D1118H	TRUE
EPI_ISL_907757	2021-01-21	delH69V70,Y145del,N501Y,A570D,D614G,P681H,T716I,S982A,D1118H	TRUE
EPI_ISL_907744	2021-01-19	delH69V70,Y145del,N501Y,A570D,D614G,P681H,T716I,S982A,D1118H	TRUE
EPI_ISL_907752	2021-01-19	delH69V70,Y145del,N501Y,A570D,D614G,P681H,T716I,S982A,D1118H	TRUE
EPI_ISL_907762	2021-01-19	delH69V70,Y145del,N501Y,A570D,D614G,P681H,T716I,S982A,D1118H	TRUE
EPI_ISL_907761	2021-01-19	delH69V70,Y145del,N501Y,A570D,D614G,P681H,T716I,S982A,D1118H	TRUE
EPI_ISL_907764	2021-01-19	delH69V70,Y145del,N501Y,A570D,D614G,P681H,T716I,S982A,D1118H	TRUE
EPI_ISL_907763	2021-01-21	delH69V70,Y145del,N501Y,A570D,D614G,P681H,T716I,S982A,D1118H	TRUE
EPI_ISL_907769	2021-01-19	delH69V70,Y145del,N501Y,A570D,D614G,P681H,T716I,S982A,D1118H	TRUE
EPI_ISL_907780	2021-01-19	delH69V70,Y145del,N501Y,A570D,D614G,P681H,T716I,S982A,D1118H	TRUE
EPI_ISL_907788	2021-01-19	delH69V70,Y145del,N501Y,A570D,D614G,P681H,T716I,S982A,D1118H	TRUE
EPI_ISL_907768	2021-01-19	delH69V70,Y145del,N501Y,A570D,D614G,P681H,T716I,S982A,D1118H	TRUE
EPI_ISL_907789	2021-01-21	delH69V70,Y145del,S255F,N501Y,A570D,D614G,P681H,T716I,S982A,D1118H	TRUE
EPI_ISL_907787	2021-01-21	delH69V70,Y145del,E154K,N501Y,A570D,D614G,P681H,T716I,S982A,D1118H	TRUE
EPI_ISL_907781	2021-01-19	delH69V70,Y145del,N501Y,A570D,D614G,P681H,T716I,S982A,D1118H	TRUE
EPI_ISL_907784	2021-01-19	delH69V70,Y145del,N501Y,A570D,D614G,P681H,T716I,S982A,D1118H	TRUE
EPI_ISL_907786	2021-01-21	delH69V70,Y145del,N501Y,A570D,D614G,Q677H,P681H,T716I,S982A,D1118H	TRUE
EPI_ISL_907793	2021-01-21	delH69V70,Y145del,N501Y,A570D,D614G,P681H,T716I,S982A,D1118H	TRUE
EPI_ISL_907794	2021-01-21	delH69V70,Y145del,N501Y,A570D,D614G,P681H,T716I,S982A,D1118H	TRUE
EPI_ISL_907795	2021-01-21	delH69V70,Y145del,N501Y,A570D,D614G,P681H,T716I,S982A,D1118H	TRUE
EPI_ISL_907791	2021-01-19	L8F,delH69V70,Y145del,N501Y,A570D,D614G,P681H,T716I,S982A,D1118H	TRUE
EPI_ISL_907796	2021-01-21	delH69V70,Y145del,N501Y,A570D,D614G,V622F,P681H,T716I,S982A,D1118H	TRUE
EPI_ISL_907792	2021-01-19	delH69V70,Y145del,N501Y,A570D,D614G,P681H,T716I,S982A,D1118H	TRUE
EPI_ISL_907797	2021-01-21	delH69V70,Y145del,N501Y,A570D,D614G,P681H,T716I,S982A,D1118H	TRUE
EPI_ISL_907799	2021-01-19	delH69V70,Y145del,N501Y,A570D,D614G,P681H,T716I,S982A,D1118H	TRUE
EPI_ISL_907798	2021-01-19	delH69V70,Y145del,N501Y,A570D,D614G,P681H,T716I,S982A,D1118H	TRUE
EPI_ISL_919777	2021-01-21	delH69V70,Y145del,N501Y,A570D,D614G,Q675H,P681H,T716I,S982A,D1118H	TRUE
EPI_ISL_919778	2021-01-21	delH69V70,Y145del,N501Y,A570D,D614G,P681H,T716I,S982A,D1118H	TRUE
EPI_ISL_920702	2021-01-25	delH69V70,Y145del,N501Y,A570D,D614G,P681H,T716I,S982A,D1118H	TRUE
EPI_ISL_920701	2021-01-25	delH69V70,Y145del,N501Y,A570D,D614G,P681H,T716I,S982A,D1118H	TRUE
EPI_ISL_920708	2021-01-20	delH69V70,Y145del,N501Y,A570D,D614G,P681H,T716I,S982A,D1118H	TRUE
EPI_ISL_920704	2021-01-21	delH69V70,Y145del,N501Y,A570D,D614G,P681H,T716I,S982A,D1118H	TRUE
EPI_ISL_920723	2021-01-25	delH69V70,Y145del,A570D,D614G,P681H,T716I,S982A,D1118H	TRUE
EPI_ISL_920713	2021-01-24	delH69V70,Y145del,L176F,N501Y,A570D,D614G,P681H,T716I,S982A,D1118H	TRUE
EPI_ISL_920707	2021-01-24	delH69V70,Y145del,N501Y,A570D,D614G,P681H,T716I,S982A,D1118H	TRUE
EPI_ISL_920725	2021-01-25	delH69V70,Y145del,L176F,N501Y,A570D,D614G,P681H,T716I,S982A,D1118H	TRUE
EPI_ISL_920726	2021-01-23	delH69V70,Y145del,N501Y,A570D,D614G,P681H,T716I,S982A,D1118H	TRUE
EPI_ISL_920727	2021-01-23	delH69V70,Y145del,N501Y,A570D,D614G,P681H,T716I,S982A,D1118H	TRUE
EPI_ISL_920743	2021-01-23	delH69V70,Y145del,N501Y,A570D,D614G,P681H,T716I,S982A,D1118H	TRUE
EPI_ISL_920732	2021-01-25	delH69V70,Y145del,N501Y,A570D,D614G,P681H,T716I,S982A,D1118H	TRUE
EPI_ISL_920731	2021-01-25	delH69V70,Y145del,N501Y,A570D,D614G,P681H,T716I,S982A,D1118H	TRUE
EPI_ISL_920716	2021-01-22	delH69V70,Y145del,L176F,N501Y,A570D,D614G,P681H,T716I,S982A,D1118H	TRUE
EPI_ISL_920718	2021-01-24	delH69V70,Y145del,N501Y,A570D,D614G,P681H,T716I,S982A,D1118H	TRUE
EPI_ISL_924251	2021-01-25	delH69V70,Y145del,N501Y,A570D,D614G,P681H,T716I,S982A,D1118H	TRUE
EPI_ISL_920766	2021-01-24	delH69V70,Y145del,N501Y,A570D,D614G,P681H,T716I,S982A,D1118H	TRUE
EPI_ISL_920760	2021-01-23	delH69V70,Y145del,L176F,N501Y,A570D,D614G,P681H,T716I,S982A,D1118H	TRUE
EPI_ISL_920764	2021-01-24	delH69V70,Y145del,N501Y,A570D,D614G,P681H,T716I,S982A,D1118H	TRUE
EPI_ISL_920761	2021-01-25	delH69V70,Y145del,N501Y,A570D,D614G,S640F,P681H,T716I,S982A,D1118H	TRUE
EPI_ISL_920733	2021-01-25	delH69V70,Y145del,N501Y,A570D,D614G,P681H,T716I,S982A,D1118H	TRUE
EPI_ISL_920763	2021-01-25	delH69V70,Y145del,L176F,N501Y,A570D,D614G,P681H,T716I,S982A,D1118H	TRUE
EPI_ISL_924255	2021-01-19	delH69V70,Y145del,N501Y,A570D,D614G,P681H,T716I,S982A,D1118H	TRUE
EPI_ISL_924257	2021-01-22	delH69V70,Y145del,N501Y,A570D,D614G,P681H,T716I,S982A,D1118H	TRUE
EPI_ISL_924254	2021-01-23	delH69V70,Y145del,N501Y,A570D,D614G,P681H,T716I,S982A,D1118H	TRUE
EPI_ISL_924259	2021-01-22	delH69V70,Y145del,N501Y,A570D,D614G,P681H,T716I,S982A,D1118H	TRUE
EPI_ISL_924267	2021-01-20	delH69V70,Y145del,N501Y,A570D,D614G,P681H,T716I,S982A,D1118H	TRUE
EPI_ISL_924264	2021-01-21	delH69V70,Y145del,N501Y,A570D,D614G,P681H,T716I,S982A,D1118H	TRUE
EPI_ISL_924271	2021-01-22	delH69V70,Y145del,N501Y,A570D,D614G,P681H,T716I,S982A,D1118H	TRUE
EPI_ISL_924260	2021-01-21	delH69V70,Y145del,N501Y,A570D,D614G,P681H,T716I,S982A,D1118H	TRUE
EPI_ISL_924284	2021-01-19	delH69V70,Y145del,N501Y,A570D,D614G,P681H,T716I,S982A,D1118H	TRUE
EPI_ISL_924275	2021-01-21	delH69V70,Y145del,N501Y,A570D,D614G,P681H,T716I,S982A,D1118H	TRUE
EPI_ISL_924286	2021-01-22	delH69V70,Y145del,N501Y,A570D,D614G,P681H,T716I,S982A,D1118H	TRUE
EPI_ISL_924272	2021-01-23	delH69V70,Y145del,N501Y,A570D,D614G,P681H,T716I,S982A,D1118H	TRUE
EPI_ISL_932703	2021-01-23	delH69V70,Y145del,N501Y,A570D,D614G,P681H,T716I,S982A,D1118H	TRUE
EPI_ISL_924287	2021-01-25	delH69V70,Y145del,N501Y,A570D,D614G,P681H,T716I,S982A,D1118H	TRUE
EPI_ISL_924288	2021-01-21	delH69V70,Y145del,N501Y,A570D,D614G,P681H,T716I,S982A,D1118H	TRUE
EPI_ISL_932708	2021-01-20	delH69V70,Y145del,N501Y,A570D,D614G,P681H,T716I,S982A,D1118H	TRUE
EPI_ISL_932710	2021-01-23	delH69V70,Y145del,N501Y,A570D,D614G,P681H,T716I,S982A,D1118H	TRUE
EPI_ISL_932704	2021-01-21	delH69V70,Y145del,N501Y,A570D,D614G,P681H,T716I,S982A,D1118H	TRUE
EPI_ISL_932709	2021-01-23	L18F,delH69V70,Y145del,N501Y,A570D,D614G,P681H,T716I,S982A,D1118H	TRUE
EPI_ISL_932700	2021-01-22	delH69V70,Y145del,N448S,N501Y,A570D,D614G,P681H,T716I,S982A,D1118H	TRUE
EPI_ISL_932707	2021-01-21	delH69V70,Y145del,N501Y,A570D,D614G,P681H,T716I,S982A,D1118H	TRUE
EPI_ISL_932711	2021-01-24	delH69V70,Y145del,N501Y,A570D,D614G,P681H,T716I,S982A,D1118H	TRUE
EPI_ISL_932706	2021-01-22	delH69V70,Y145del,N501Y,A570D,D614G,P681H,T716I,S982A,D1118H	TRUE
EPI_ISL_932712	2021-01-23	delH69V70,Y145del,N501Y,A570D,D614G,P681H,T716I,S982A,D1118H	TRUE
EPI_ISL_932702	2021-01-22	delH69V70,Y145del,N501Y,A570D,D614G,P681H,T716I,S982A,D1118H	TRUE
EPI_ISL_932713	2021-01-21	delH69V70,Y145del,N501Y,A570D,D614G,P681H,T716I,S982A,D1118H	TRUE
EPI_ISL_932715	2021-01-23	delH69V70,Y145del,N501Y,A570D,D614G,P681H,T716I,S982A,D1118H	TRUE
EPI_ISL_932721	2021-01-23	delH69V70,N501Y,A570D,D614G,P681H,T716I,S982A,D1118H	TRUE
EPI_ISL_932717	2021-01-22	delH69V70,Y145del,N501Y,A570D,D614G,P681H,T716I,S982A,D1118H	TRUE
EPI_ISL_932714	2021-01-21	delH69V70,Y145del,N501Y,A570D,D614G,P681H,T716I,S982A,D1118H	TRUE
EPI_ISL_932737	2021-01-23	delH69V70,Y145del,N501Y,A570D,D614G,P681H,T716I,S982A,D1118H	TRUE
EPI_ISL_932722	2021-01-23	delH69V70,Y145del,N501Y,A570D,D614G,P681H,T716I,S982A,D1118H	TRUE
EPI_ISL_932718	2021-01-23	L5F,delH69V70,Y145del,N501Y,A570D,D614G,P681H,T716I,S982A,D1118H	TRUE
EPI_ISL_932719	2021-01-20	delH69V70,Y145del,N501Y,A570D,D614G,P681H,T716I,S982A,D1118H	TRUE
EPI_ISL_932716	2021-01-21	delH69V70,Y145del,N501Y,A570D,D614G,P681H,T716I,S982A,D1118H	TRUE
EPI_ISL_932738	2021-01-20	delH69V70,Y145del,N501Y,A570D,D614G,P681H,T716I,S982A,D1118H	TRUE
EPI_ISL_932723	2021-01-22	delH69V70,Y145del,N501Y,A570D,D614G,P681H,T716I,S982A,D1118H	TRUE
EPI_ISL_932720	2021-01-20	delH69V70,V143del,Y144F,N501Y,A570D,D614G,P681H,T716I,S982A,D1118H	TRUE
EPI_ISL_932736	2021-01-20	delH69V70,Y145del,N501Y,A570D,D614G,P681H,T716I,S982A,D1118H,G1267R	TRUE
EPI_ISL_937560	2021-01-25	delH69V70,Y145del,N501Y,A570D,D614G,P681H,T716I,S982A,D1118H,G1246S	TRUE
EPI_ISL_937565	2021-01-25	delH69V70,Y145del,N501Y,A570D,D614G,P681H,T716I,S982A,D1118H	TRUE
EPI_ISL_932739	2021-01-23	delH69V70,Y145del,N501Y,A570D,D614G,P681H,T716I,S982A,D1118H	TRUE
EPI_ISL_937561	2021-01-25	L18F,delH69V70,Y145del,N501Y,A570D,D614G,P681H,T716I,S982A,D1118H	TRUE
EPI_ISL_937563	2021-01-25	delH69V70,Y145del,N501Y,A570D,D614G,P681H,T716I,S982A,D1118H	TRUE
EPI_ISL_937564	2021-01-24	delH69V70,Y145del,N501Y,A570D,D614G,P681H,T716I,S982A,D1118H	TRUE
EPI_ISL_932724	2021-01-21	delH69V70,Y145del,N501Y,A570D,D614G,P681H,T716I,S982A,D1118H	TRUE
EPI_ISL_937562	2021-01-24	delH69V70,Y145del,N501Y,A570D,D614G,P681H,T716I,S982A,D1118H	TRUE
EPI_ISL_937566	2021-01-25	delH69V70,Y145del,N501Y,A570D,D614G,P681H,T716I,S982A,D1118H	TRUE
EPI_ISL_937569	2021-01-24	L5F,delH69V70,Y145del,N501Y,A570D,D614G,P681H,T716I,P807L,S982A,D1118H	TRUE
EPI_ISL_937571	2021-01-24	delH69V70,Y145del,N501Y,A570D,D614G,P681H,T716I,S982A,D1118H	TRUE
EPI_ISL_937567	2021-01-25	delH69V70,Y145del,N501Y,A570D,D614G,P681H,T716I,S982A,D1118H	TRUE
EPI_ISL_937579	2021-01-24	delH69V70,Y145del,N501Y,A570D,D614G,P681H,T716I,S982A,D1118H	TRUE
EPI_ISL_937577	2021-01-25	delH69V70,Y145del,N501Y,A570D,D614G,P681H,T716I,S982A,D1118H	TRUE
EPI_ISL_937575	2021-01-25	delH69V70,Y145del,N501Y,A570D,D614G,P681H,T716I,S982A,D1118H	TRUE
EPI_ISL_937573	2021-01-24	delH69V70,Y145del,N501Y,A570D,D614G,P681H,T716I,S982A,D1118H	TRUE
EPI_ISL_937568	2021-01-23	delH69V70,Y145del,N501Y,A570D,D614G,P681H,T716I,S982A,D1118H	TRUE
EPI_ISL_937581	2021-01-24	delH69V70,Y145del,N501Y,A570D,D614G,P681H,T716I,S939F,S982A,D1118H	TRUE
EPI_ISL_937576	2021-01-24	L18F,delH69V70,Y145del,N501Y,A570D,D614G,P681H,T716I,S982A,D1118H	TRUE
EPI_ISL_937572	2021-01-25	delH69V70,Y145del,N501Y,A570D,D614G,P681H,T716I,S982A,D1118H	TRUE
EPI_ISL_937580	2021-01-23	delH69V70,Y145del,N501Y,A570D,D614G,P681H,T716I,S982A,D1118H	TRUE
EPI_ISL_937578	2021-01-24	delH69V70,Y145del,N501Y,A570D,D614G,P681H,T716I,S982A,D1118H	TRUE
EPI_ISL_937583	2021-01-24	delH69V70,Y145del,N501Y,A570D,D614G,P681H,T716I,S982A,D1118H	TRUE
EPI_ISL_937574	2021-01-25	delH69V70,Y145del,N501Y,A570D,D614G,P681H,T716I,S982A,D1118H	TRUE
EPI_ISL_937588	2021-01-24	delH69V70,Y145del,N501Y,A570D,D614G,P681H,T716I,S982A,D1118H	TRUE
EPI_ISL_937587	2021-01-24	delH69V70,Y145del,N501Y,A570D,D614G,P681H,T716I,S982A,D1118H	TRUE
EPI_ISL_937586	2021-01-24	delH69V70,Y145del,N501Y,A570D,D614G,P681H,T716I,S982A,D1118H	TRUE
EPI_ISL_937582	2021-01-25	L18F,delH69V70,Y145del,N501Y,A570D,D614G,P681H,T716I,S982A,D1118H	TRUE
EPI_ISL_937584	2021-01-25	delH69V70,Y145del,N501Y,A570D,D614G,P681H,T716I,S982A,D1118H	TRUE
EPI_ISL_937591	2021-01-25	delH69V70,Y145del,N501Y,A570D,D614G,P681H,T716I,S982A,D1118H	TRUE
EPI_ISL_937585	2021-01-25	L18F,delH69V70,Y145del,N501Y,A570D,D614G,P681H,T716I,S982A,D1118H	TRUE
EPI_ISL_937599	2021-01-24	delH69V70,Y145del,N501Y,A570D,D614G,P681H,T716I,S982A,D1118H	TRUE
EPI_ISL_937593	2021-01-25	delH69V70,Y145del,Q493R,N501Y,A570D,D614G,P681H,T716I,T883I,S982A,D1118H	TRUE
EPI_ISL_937592	2021-01-24	delH69V70,Y145del,S494P,N501Y,A570D,D614G,P681H,T716I,S982A,D1118H	TRUE
EPI_ISL_937589	2021-01-25	delH69V70,Y145del,N501Y,A570D,D614G,P681H,T716I,S982A,D1118H	TRUE
EPI_ISL_938890	2021-01-25	delH69V70,Y145del,N501Y,A570D,D614G,P681H,T716I,L922F,S982A,D1118H	TRUE
EPI_ISL_937597	2021-01-25	delH69V70,Y145del,N501Y,A570D,D614G,P681H,T716I,S982A,D1118H	TRUE
EPI_ISL_937594	2021-01-24	delH69V70,Y145del,N501Y,A570D,D614G,P681H,T716I,S982A,D1118H	TRUE
EPI_ISL_938891	2021-01-25	delH69V70,Y145del,N501Y,A570D,E583D,D614G,P681H,T716I,S982A,D1118H	TRUE
EPI_ISL_937596	2021-01-24	delH69V70,Y145del,N501Y,A570D,D614G,P681H,T716I,S982A,D1118H	TRUE
EPI_ISL_938893	2021-01-25	delH69V70,Y145del,N501Y,A570D,D614G,P681H,T716I,S982A,D1118H	TRUE
EPI_ISL_938892	2021-01-25	delH69V70,Y145del,N501Y,A570D,D614G,P681H,T716I,S982A,D1118H	TRUE
EPI_ISL_937595	2021-01-24	delH69V70,Y145del,N501Y,A570D,D614G,P681H,T716I,S982A,D1118H	TRUE
EPI_ISL_938896	2021-01-25	delH69V70,Y145del,N501Y,A570D,D614G,P681H,T716I,S982A,D1118H	TRUE
EPI_ISL_938894	2021-01-25	delH69V70,Y145del,N501Y,A570D,D614G,P681H,T716I,S982A,D1118H	TRUE
EPI_ISL_938895	2021-01-25	delH69V70,Y145del,N501Y,A570D,D614G,P681H,T716I,S982A,D1118H	TRUE
EPI_ISL_938898	2021-01-25	delH69V70,D138H,Y145del,N501Y,A570D,D614G,P681H,T716I,S982A,D1118H	TRUE
EPI_ISL_938897	2021-01-25	delH69V70,Y145del,N501Y,A570D,D614G,P681H,T716I,S982A,D1118H	TRUE
EPI_ISL_948211	2021-01-25	delH69V70,Y145del,L176F,S494P,N501Y,A570D,D614G,P681H,T716I,S982A,D1118H	TRUE
EPI_ISL_948212	2021-01-25	delH69V70,Y145del,N501Y,A570D,D614G,P681H,T716I,S982A,D1118H	TRUE
EPI_ISL_948213	2021-01-25	delH69V70,Y145del,N501Y,A570D,D614G,P681H,T716I,S982A,D1118H	TRUE
EPI_ISL_938899	2021-01-25	delH69V70,Y145del,N501Y,A570D,D614G,P681H,T716I,S982A,D1118H	TRUE
EPI_ISL_948215	2021-01-24	delH69V70,Y145del,N501Y,A570D,D614G,P681H,T716I,S982A,D1118H	TRUE
EPI_ISL_948224	2021-01-25	delH69V70,delY145,delA243L244,N501Y,A570D,D614G,P681H,T716I,S982A,D1118H	TRUE
EPI_ISL_948221	2021-01-24	delH69V70,Y145del,N501Y,A570D,D614G,P681H,T716I,S982A,D1118H	TRUE
EPI_ISL_948220	2021-01-25	delH69V70,Y145del,N501Y,A570D,D614G,P681H,T716I,S982A,D1118H	TRUE
EPI_ISL_948214	2021-01-25	delH69V70,Y145del,N501Y,A570D,D614G,P681H,T716I,S982A,D1118H	TRUE
EPI_ISL_948223	2021-01-25	delH69V70,Y145del,N501Y,A570D,D614G,P681H,T716I,S982A,D1118H	TRUE
EPI_ISL_948230	2021-01-25	delH69V70,Y145del,G261S,N501Y,A570D,D614G,P681H,T716I,S982A,D1118H	TRUE
EPI_ISL_948231	2021-01-24	delH69V70,Y145del,N501Y,A570D,D614G,P681H,T716I,S982A,D1118H	TRUE
EPI_ISL_948228	2021-01-25	delH69V70,Y145del,N501Y,A570D,D614G,P681H,T716I,S982A,D1118H	TRUE
EPI_ISL_948235	2021-01-25	delH69V70,Y145del,N501Y,A570D,D614G,P681H,T716I,S982A,D1118H	TRUE
EPI_ISL_948227	2021-01-25	delH69V70,Y145del,N501Y,A570D,D614G,P681H,T716I,S982A,D1118H	TRUE
EPI_ISL_948234	2021-01-25	delH69V70,Y145del,G446V,N501Y,A570D,D614G,P681H,T716I,S982A,D1118H	TRUE
EPI_ISL_948232	2021-01-25	delH69V70,L141F,Y145del,N501Y,A570D,D614G,P681H,T716I,S982A,D1118H,D1184G	TRUE
EPI_ISL_948237	2021-01-25	delH69V70,Y145del,N501Y,A570D,D614G,P681H,T716I,S875A,S982A,D1118H	TRUE
EPI_ISL_948244	2021-01-25	delH69V70,Y145del,N501Y,A570D,D614G,P681H,T716I,S982A,D1118H	TRUE
EPI_ISL_948250	2021-01-25	delH69V70,Y145del,N501Y,A570D,D614G,P681H,T716I,S982A,D1118H	TRUE
EPI_ISL_948240	2021-01-25	delH69V70,Y145del,N501Y,A570D,D614G,P681H,T716I,S982A,D1118H	TRUE
EPI_ISL_948251	2021-01-25	delH69V70,Y145del,F490S,N501Y,A570D,D614G,P681H,T716I,S982A,D1118H	TRUE
EPI_ISL_948255	2021-01-25	delH69V70,Y145del,N501Y,A570D,D614G,P681H,T716I,S982A,D1118H	TRUE
EPI_ISL_948241	2021-01-25	delH69V70,Y145del,N501Y,A570D,D614G,P681H,T716I,S982A,D1118H	TRUE
EPI_ISL_948233	2021-01-25	delH69V70,Y145del,N501Y,A570D,D614G,P681H,T716I,S982A,D1118H	TRUE
EPI_ISL_948247	2021-01-25	delH69V70,Y145del,N501Y,A570D,D614G,P681H,T716I,P807L,S982A,D1118H	TRUE
EPI_ISL_948253	2021-01-25	delH69V70,Y145del,N501Y,A570D,D614G,P681H,T716I,S982A,D1118H	TRUE
EPI_ISL_948256	2021-01-25	delH69V70,Y145del,N501Y,A570D,D614G,P681H,T716I,S982A,D1118H	TRUE
EPI_ISL_948252	2021-01-25	delH69V70,Y145del,N501Y,A570D,D614G,P681H,T716I,S982A,D1118H	TRUE
EPI_ISL_948239	2021-01-25	delH69V70,Y145del,N501Y,A570D,D614G,P681H,T716I,S982A,D1118H	TRUE
EPI_ISL_948249	2021-01-25	delH69V70,Y145del,N501Y,A570D,D614G,P681H,T716I,S982A,D1118H	TRUE
EPI_ISL_948257	2021-01-25	delH69V70,Y145del,N501Y,A570D,D614G,P681H,T716I,S982A,D1118H	TRUE
EPI_ISL_948264	2021-01-25	delH69V70,Y145del,W152R,N501Y,A570D,D614G,P681H,T716I,S982A,D1118H	TRUE
EPI_ISL_948259	2021-01-25	delH69V70,Y145del,F490S,N501Y,A570D,D614G,P681H,T716I,S982A,D1118H	TRUE
EPI_ISL_948258	2021-01-25	delH69V70,Y145del,N501Y,A570D,D614G,P681H,T716I,S982A,D1118H	TRUE
EPI_ISL_948266	2021-01-24	delH69V70,Y145del,N501Y,A570D,D614G,P681H,T716I,S982A,D1118H	TRUE
EPI_ISL_948267	2021-01-25	delH69V70,Y145del,N501Y,A570D,D614G,P681H,T716I,S982A,D1118H	TRUE
EPI_ISL_948262	2021-01-25	delH69V70,Y145del,N501Y,A570D,D614G,P681H,T716I,S982A,D1118H	TRUE
EPI_ISL_948265	2021-01-25	delH69V70,Y145del,N501Y,A570D,D614G,P681H,T716I,S982A,D1118H	TRUE
EPI_ISL_948279	2021-01-25	delH69V70,Y145del,N501Y,A570D,D614G,P681H,T716I,S982A,D1118H	TRUE
EPI_ISL_948282	2021-01-25	delH69V70,Y145del,N501Y,A570D,D614G,P681H,T716I,S982A,D1118H	TRUE
EPI_ISL_948283	2021-01-25	delH69V70,Y145del,N501Y,A570D,D614G,P681H,T716I,S982A,D1118H	TRUE
EPI_ISL_948278	2021-01-25	L5F,delH69V70,Y145del,N501Y,A570D,D614G,P681H,T716I,S982A,D1118H	TRUE
EPI_ISL_948280	2021-01-25	delH69V70,Y145del,N501Y,A570D,D614G,P681H,T716I,S982A,I1081V,D1118H	TRUE
EPI_ISL_948281	2021-01-25	delH69V70,Y145del,N501Y,A570D,D614G,P681H,T716I,S982A,D1118H	TRUE
EPI_ISL_948287	2021-01-25	delH69V70,Y145del,N501Y,A570D,D614G,P681H,T716I,S982A,D1118H	TRUE
EPI_ISL_948284	2021-01-25	delH69V70,Y145del,N501Y,A570D,D614G,P681H,T716I,S982A,D1118H	TRUE
EPI_ISL_948274	2021-01-25	delH69V70,Y145del,L216F,N501Y,A570D,D614G,P681H,T716I,S982A,D1118H	TRUE
EPI_ISL_948286	2021-01-25	delH69V70,Y145del,N501Y,A570D,D614G,P681H,T716I,S982A,D1118H	TRUE
EPI_ISL_948289	2021-01-24	delH69V70,Y145del,N501Y,A570D,D614G,P681H,T716I,S982A,D1118H	TRUE
EPI_ISL_948277	2021-01-25	delH69V70,Y145del,N501Y,A570D,D614G,P681H,T716I,S982A,D1118H	TRUE
EPI_ISL_948294	2021-01-24	delH69V70,Y145del,N501Y,A570D,D614G,P681H,T716I,S982A,D1118H	TRUE
EPI_ISL_950523	2021-01-25	delH69V70,Y145del,N501Y,A570D,D614G,P681H,T716I,S982A,D1118H	TRUE
EPI_ISL_948296	2021-01-25	delH69V70,Y145del,N501Y,A570D,D614G,P681H,T716I,S982A,D1118H	TRUE
EPI_ISL_948269	2021-01-25	delH69V70,Y145del,N501Y,A570D,D614G,P681H,T716I,S982A,D1118H	TRUE
EPI_ISL_948298	2021-01-25	delH69V70,Y145del,N501Y,A570D,D614G,P681H,T716I,S982A,D1118H	TRUE
EPI_ISL_950525	2021-01-25	delH69V70,Y145del,N501Y,A570D,D614G,P681H,T716I,S982A,D1118H	TRUE
EPI_ISL_950535	2021-01-25	delH69V70,Y145del,N501Y,A570D,D614G,P681H,T716I,S982A,D1118H	TRUE
EPI_ISL_950527	2021-01-25	delH69V70,Y145del,N501Y,A570D,D614G,P681H,T716I,S982A,D1118H	TRUE
EPI_ISL_950526	2021-01-25	delH69V70,Y145del,N501Y,A570D,D614G,P681H,T716I,S982A,D1118H	TRUE
EPI_ISL_950536	2021-01-25	delH69V70,Y145del,N501Y,A570D,D614G,P681H,T716I,S982A,D1118H	TRUE
EPI_ISL_950531	2021-01-25	delH69V70,Y145del,N501Y,A570D,D614G,P681H,T716I,S982A,D1118H	TRUE
EPI_ISL_948288	2021-01-25	delH69V70,Y145del,N501Y,A570D,D614G,P681H,T716I,S982A,D1118H	TRUE
EPI_ISL_948292	2021-01-24	delH69V70,Y145del,N501Y,A570D,D614G,P681H,T716I,S982A,D1118H	TRUE
EPI_ISL_950563	2021-01-19	delH69V70,Y145del,N501Y,A570D,D614G,P681H,T716I,S982A,D1118H	TRUE
EPI_ISL_950529	2021-01-25	delH69V70,Y145del,N501Y,A570D,D614G,P681H,T716I,S982A,D1118H	TRUE
EPI_ISL_891705	2021-01-19	delH69V70,Y145del,N501Y,A570D,D614G,P681H,T716I,S982A,D1118H	TRUE
EPI_ISL_950569	2021-01-19	delH69V70,Y145del,N501Y,A570D,D614G,P681H,T716I,S982A,D1118H	TRUE
EPI_ISL_950567	2021-01-19	delH69V70,Y145del,N501Y,A570D,D614G,P681H,T716I,S982A,D1118H	TRUE
EPI_ISL_950571	2021-01-19	delH69V70,Y145del,N501Y,A570D,D614G,P681H,T716I,S982A,D1118H	TRUE
EPI_ISL_891710	2021-01-19	delH69V70,Y145del,N501Y,A570D,D614G,P681H,T716I,K835R,S982A,D1118H	TRUE
EPI_ISL_866793	2021-01-19	N501Y,A570D,D614G,P681H,T716I,S982A,G1093C,D1118H	TRUE
EPI_ISL_891711	2021-01-20	delH69V70,Y145del,N501Y,A570D,D614G,S680F,P681H,T716I,S982A,D1118H	TRUE
EPI_ISL_891713	2021-01-19	delH69V70,Y145del,N501Y,A570D,D614G,P681H,T716I,S982A,D1118H	TRUE
EPI_ISL_891717	2021-01-19	delH69V70,Y145del,N501Y,A570D,E583D,D614G,P681H,T716I,S982A,D1118H	TRUE
EPI_ISL_891721	2021-01-19	delH69V70,Y145del,N501Y,A570D,D614G,P681H,T716I,S982A,D1118H	TRUE
EPI_ISL_891722	2021-01-19	delH69V70,Y145del,N501Y,A570D,D614G,P681H,T716I,S982A,D1118H	TRUE
EPI_ISL_891727	2021-01-19	delH69V70,Y145del,N501Y,A570D,E583D,D614G,P681H,T716I,S982A,D1118H	TRUE
EPI_ISL_891866	2021-01-19	delH69V70,Y145del,N501Y,A570D,D614G,P681H,T716I,S982A,D1118H	TRUE
EPI_ISL_891723	2021-01-19	delH69V70,Y145del,N501Y,A570D,D614G,P681H,T716I,S982A,D1118H	TRUE
EPI_ISL_891875	2021-01-19	delH69V70,Y145del,N501Y,A570D,D614G,P681H,T716I,S982A,D1118H	TRUE
EPI_ISL_891861	2021-01-19	L18F,delH69V70,Y145del,N501Y,A570D,D614G,P681H,T716I,S982A,D1118H	TRUE
EPI_ISL_891865	2021-01-19	L18F,delH69V70,Y145del,N501Y,A570D,D614G,P681H,T716I,S982A,D1118H	TRUE
EPI_ISL_891724	2021-01-19	delH69V70,Y145del,N501Y,A570D,D614G,P681H,T716I,S982A,D1118H	TRUE
EPI_ISL_891735	2021-01-19	delH69V70,Y145del,N501Y,A570D,D614G,P681H,T716I,S982A,D1118H	TRUE
EPI_ISL_891873	2021-01-19	delH69V70,Y145del,N501Y,A570D,D614G,P681H,T716I,S982A,D1118H	TRUE
EPI_ISL_891881	2021-01-19	delH69V70,Y145del,N501Y,A570D,D614G,P681H,T716I,S982A,D1118H	TRUE
EPI_ISL_917241	2021-01-22	delH69V70,Y145del,N501Y,A570D,D614G,P681H,T716I,S982A,D1118H	TRUE
EPI_ISL_917244	2021-01-22	delH69V70,Y145del,V289I,N501Y,A570D,D614G,S640F,P681H,T716I,S982A,D1118H	TRUE
EPI_ISL_891878	2021-01-19	delH69V70,Y145del,N501Y,A570D,D614G,P681H,T716I,S982A,D1118H	TRUE
EPI_ISL_917246	2021-01-22	delH69V70,Y145del,N501Y,A570D,D614G,P681H,T716I,S982A,D1118H	TRUE
EPI_ISL_917242	2021-01-22	delH69V70,Y145del,N501Y,A570D,D614G,S640F,P681H,T716I,S982A,D1118H	TRUE
EPI_ISL_907702	2021-01-21	delH69V70,Y145del,N501Y,A570D,D614G,P681H,T716I,S982A,D1118H	TRUE
EPI_ISL_891885	2021-01-19	delH69V70,Y145del,N501Y,A570D,D614G,P681H,T716I,S982A,D1118H	TRUE
EPI_ISL_917243	2021-01-21	delH69V70,Y145del,N501Y,A570D,D614G,P681H,T716I,S982A,D1118H	TRUE
EPI_ISL_917252	2021-01-21	delH69V70,Y145del,N501Y,A570D,D614G,P681H,T716I,S982A,D1118H	TRUE
EPI_ISL_917249	2021-01-21	delH69V70,Y145del,N501Y,A570D,D614G,P681H,T716I,S982A,D1118H	TRUE
EPI_ISL_917247	2021-01-22	delH69V70,Y145del,N501Y,A570D,D614G,P681H,T716I,S982A,D1118H	TRUE
EPI_ISL_917248	2021-01-22	delH69V70,Y145del,N501Y,A570D,D614G,P681H,T716I,S982A,D1118H	TRUE
EPI_ISL_917259	2021-01-21	delH69V70,Y145del,N501Y,A570D,D614G,P681H,T716I,S982A,D1118H	TRUE
EPI_ISL_917250	2021-01-21	delH69V70,Y145del,N501Y,A570D,T572I,D614G,P681H,T716I,S982A,D1118H	TRUE
EPI_ISL_917256	2021-01-22	delH69V70,Y145del,N501Y,A570D,D614G,P681H,T716I,S982A,D1118H	TRUE
EPI_ISL_917255	2021-01-22	delH69V70,Y145del,N501Y,A570D,D614G,P681H,T716I,S982A,D1118H	TRUE
EPI_ISL_917254	2021-01-22	delH69V70,Y145del,V308L,N501Y,A570D,D614G,P681H,T716I,S982A,D1118H	TRUE
EPI_ISL_917253	2021-01-22	delH69V70,Y145del,N501Y,A570D,D614G,P681H,T716I,S982A,D1118H	TRUE
EPI_ISL_917257	2021-01-22	L18F,delH69V70,Y145del,N501Y,A570D,D614G,P681H,T716I,S982A,D1118H	TRUE
EPI_ISL_917284	2021-01-22	delH69V70,S98F,Y145del,P384L,N501Y,A570D,D614G,P681H,T716I,S982A,D1118H	TRUE
EPI_ISL_917276	2021-01-22	delH69V70,Y145del,N501Y,A570D,D614G,P681H,T716I,S982A,D1118H	TRUE
EPI_ISL_917283	2021-01-22	delH69V70,Y145del,N501Y,A570D,D614G,P681H,T716I,S982A,D1118H	TRUE
EPI_ISL_917288	2021-01-22	delH69V70,Y145del,H245Y,N501Y,A570D,D614G,P681H,T716I,S982A,D1118H	TRUE
EPI_ISL_917279	2021-01-21	delH69V70,Y145del,N501Y,A570D,D614G,P681H,T716I,S982A,D1118H	TRUE
EPI_ISL_917280	2021-01-21	delH69V70,Y145del,N501Y,A570D,D614G,P681H,T716I,S982A,D1118H	TRUE
EPI_ISL_917287	2021-01-22	delH69V70,Y145del,N501Y,A570D,D614G,P681H,T716I,S982A,D1118H	TRUE
EPI_ISL_917290	2021-01-22	delH69V70,Y145del,N501Y,A570D,D614G,P681H,T716I,S982A,D1118H	TRUE
EPI_ISL_917294	2021-01-21	delH69V70,Y145del,N501Y,A570D,D614G,P681H,T716I,S982A,D1118H	TRUE
EPI_ISL_917285	2021-01-22	delH69V70,Y145del,N501Y,A570D,D614G,P681H,T716I,S982A,D1118H	TRUE
EPI_ISL_917291	2021-01-22	delH69V70,Y145del,N501Y,A570D,D614G,P681H,T716I,S982A,D1118H	TRUE
EPI_ISL_917286	2021-01-22	delH69V70,Y145del,N501Y,A570D,D614G,P681H,T716I,S982A,D1118H	TRUE
EPI_ISL_917282	2021-01-22	delH69V70,Y145del,N501Y,A570D,D614G,P681H,T716I,S982A,D1118H	TRUE
EPI_ISL_917292	2021-01-22	S12F,delH69V70,Y145del,N501Y,A570D,D614G,P681H,T716I,S982A,D1118H	TRUE
EPI_ISL_917298	2021-01-22	delH69V70,Y145del,N501Y,A570D,D614G,P681H,T716I,S982A,D1118H	TRUE
EPI_ISL_917293	2021-01-22	delH69V70,Y145del,N501Y,A570D,D614G,P681H,T716I,S982A,D1118H	TRUE
EPI_ISL_917296	2021-01-22	delH69V70,Y145del,N501Y,A570D,D614G,P681H,T716I,S982A,D1118H	TRUE
EPI_ISL_917295	2021-01-21	delH69V70,Y145del,N501Y,A570D,D614G,P681H,T716I,S982A,D1118H	TRUE
EPI_ISL_917297	2021-01-22	delH69V70,Y145del,N501Y,A570D,D614G,P681H,T716I,S982A,D1118H	TRUE
EPI_ISL_924219	2021-01-24	delH69V70,Y145del,N501Y,A570D,D614G,P681H,T716I,S982A,D1118H	TRUE
EPI_ISL_924214	2021-01-22	delH69V70,Y145del,N501Y,A570D,D614G,P681H,T716I,S982A,D1118H	TRUE
EPI_ISL_917299	2021-01-22	delH69V70,Y145del,N501Y,A570D,D614G,P681H,T716I,S982A,D1118H	TRUE
EPI_ISL_924226	2021-01-21	delH69V70,Y145del,N501Y,A570D,D614G,P681H,T716I,S982A,D1118H	TRUE
EPI_ISL_924403	2021-01-24	delH69V70,Y145del,N501Y,A570D,D614G,P681H,T716I,S982A,D1118H	TRUE
EPI_ISL_924210	2021-01-21	delH69V70,Y145del,N501Y,A570D,D614G,P681H,T716I,S982A,D1118H	TRUE
EPI_ISL_924246	2021-01-21	delH69V70,Y145del,N501Y,A570D,D614G,P681H,T716I,S982A,D1118H	TRUE
EPI_ISL_924241	2021-01-22	delH69V70,Y145del,N501Y,A570D,D614G,P681H,T716I,S982A,D1118H	TRUE
EPI_ISL_924229	2021-01-25	delH69V70,Y145del,S373P,N501Y,A570D,D614G,P681H,T716I,S982A,D1118H	TRUE
EPI_ISL_924236	2021-01-23	delH69V70,Y145del,N501Y,A570D,D614G,P681H,T716I,S982A,D1118H	TRUE
EPI_ISL_924221	2021-01-23	delH69V70,Y145del,N501Y,A570D,D614G,P681H,T716I,S982A,D1118H	TRUE
EPI_ISL_924401	2021-01-24	delH69V70,Y145del,N501Y,A570D,D614G,P681H,T716I,S982A,D1118H	TRUE
EPI_ISL_924234	2021-01-24	delH69V70,Y145del,N501Y,A570D,D614G,P681H,T716I,A958S,S982A,D1118H	TRUE
EPI_ISL_924227	2021-01-25	delH69V70,Y145del,N501Y,A570D,D614G,P681H,T716I,S982A,D1118H	TRUE
EPI_ISL_931586	2021-01-25	delH69V70,Y145del,N501Y,A570D,D614G,P681H,T716I,S982A,D1118H	TRUE
EPI_ISL_931588	2021-01-25	delH69V70,Y145del,N501Y,A570D,D614G,P681H,T716I,S982A,D1118H	TRUE
EPI_ISL_924407	2021-01-24	delH69V70,Y145del,N501Y,A570D,D614G,P681H,T716I,S982A,D1118H	TRUE
EPI_ISL_924416	2021-01-24	delH69V70,Y145del,N501Y,A570D,D614G,P681H,T716I,S982A,D1118H	TRUE
EPI_ISL_931599	2021-01-25	delH69V70,Y145del,N501Y,A570D,D614G,P681H,T716I,S982A,D1118H	TRUE
EPI_ISL_931589	2021-01-24	delH69V70,Y145del,N501Y,A570D,D614G,P681H,T716I,S982A,D1118H	TRUE
EPI_ISL_931590	2021-01-25	delH69V70,Y145del,N501Y,A570D,D614G,P681H,T716I,S982A,D1118H	TRUE
EPI_ISL_931597	2021-01-25	delH69V70,Y145del,N501Y,A570D,D614G,P681H,T716I,S982A,D1118H	TRUE
EPI_ISL_931594	2021-01-25	delH69V70,Y145del,N501Y,A570D,D614G,P681H,T716I,S982A,D1118H	TRUE
EPI_ISL_932870	2021-01-25	delH69V70,Y145del,N501Y,A570D,D614G,P681H,T716I,S982A,D1118H	TRUE
EPI_ISL_931593	2021-01-25	delH69V70,Y145del,N501Y,A570D,D614G,P681H,T716I,S982A,D1118H	TRUE
EPI_ISL_931592	2021-01-25	delH69V70,Y145del,N501Y,A570D,D614G,P681H,T716I,S982A,D1118H	TRUE
EPI_ISL_931591	2021-01-25	delH69V70,Y145del,S155I,N501Y,A570D,D614G,P681H,T716I,S982A,D1118H	TRUE
EPI_ISL_931596	2021-01-25	delH69V70,Y145del,N501Y,A570D,D614G,P681H,T716I,S982A,D1118H	TRUE
EPI_ISL_932874	2021-01-19	delH69V70,delY145,G261del,N501Y,A570D,D614G,P681H,T716I,S982A,D1118H	TRUE
EPI_ISL_932871	2021-01-25	delH69V70,Y145del,N501Y,A570D,D614G,P681H,T716I,I909V,S982A,D1118H	TRUE
EPI_ISL_932875	2021-01-22	delH69V70,Y145del,N501Y,A570D,D614G,P681H,T716I,S982A,D1118H	TRUE
EPI_ISL_932872	2021-01-21	delH69V70,Y145del,N501Y,A570D,D614G,P681H,T716I,S982A,D1118H	TRUE
EPI_ISL_932892	2021-01-22	delH69V70,Y145del,N501Y,A570D,D614G,P681H,T716I,S982A,D1118H	TRUE
EPI_ISL_932890	2021-01-24	delH69V70,Y145del,N501Y,A570D,D614G,P681H,T716I,S982A,D1118H	TRUE
EPI_ISL_932877	2021-01-22	delH69V70,Y145del,N501Y,A570D,D614G,P681H,T716I,S982A,D1118H	TRUE
EPI_ISL_932894	2021-01-25	delH69V70,Y145del,N501Y,A570D,D614G,P681H,T716I,S982A,D1118H	TRUE
EPI_ISL_932878	2021-01-23	delH69V70,Y145del,N501Y,A570D,D614G,P681H,T716I,S982A,D1118H	TRUE
EPI_ISL_932893	2021-01-23	delH69V70,Y145del,N501Y,A570D,D614G,P681H,T716I,S982A,D1118H	TRUE
EPI_ISL_932891	2021-01-23	delH69V70,Y145del,N501Y,A570D,D614G,P681H,T716I,S982A,D1118H	TRUE
EPI_ISL_932896	2021-01-25	delH69V70,Y145del,N501Y,A570D,D614G,P681H,T716I,S982A,D1118H	TRUE
EPI_ISL_932898	2021-01-22	delH69V70,Y145del,N501Y,A570D,D614G,P681H,T716I,S982A,D1118H	TRUE
EPI_ISL_932895	2021-01-19	delH69V70,Y145del,A243S,N501Y,A570D,D614G,P681H,T716I,S982A,D1118H,V1264L	TRUE
EPI_ISL_937545	2021-01-25	delH69V70,Y145del,N501Y,A570D,D614G,P681H,T716I,S982A,D1118H	TRUE
EPI_ISL_937552	2021-01-25	delH69V70,Y145del,N501Y,A570D,D614G,P681H,T716I,S982A,D1118H	TRUE
EPI_ISL_937549	2021-01-24	delH69V70,Y145del,N501Y,A570D,D614G,P681H,T716I,S982A,D1118H	TRUE
EPI_ISL_932899	2021-01-25	delH69V70,Y145del,N501Y,A570D,D614G,P681H,T716I,S982A,D1118H	TRUE
EPI_ISL_937550	2021-01-24	delH69V70,Y145del,N501Y,A570D,D614G,P681H,T716I,S982A,D1118H	TRUE
EPI_ISL_937548	2021-01-25	delH69V70,Y145del,N501Y,A570D,D614G,P681H,T716I,S982A,D1118H	TRUE
EPI_ISL_937551	2021-01-24	delH69V70,Y145del,N501Y,A570D,D614G,P681H,T716I,S982A,D1118H	TRUE
EPI_ISL_932897	2021-01-25	delH69V70,Y145del,N501Y,A570D,D614G,P681H,T716I,S982A,D1118H	TRUE
EPI_ISL_937547	2021-01-25	delH69V70,Y145del,N501Y,A570D,D614G,P681H,T716I,S982A,D1118H	TRUE
EPI_ISL_937553	2021-01-24	delH69V70,Y145del,N354D,N501Y,A570D,D614G,P681H,T716I,S982A,D1118H	TRUE
EPI_ISL_937554	2021-01-24	delH69V70,Y145del,N501Y,A570D,D614G,P681H,T716I,S982A,D1118H	TRUE
EPI_ISL_937558	2021-01-24	delH69V70,Y145del,N501Y,A570D,D614G,P681H,T716I,S982A,D1118H	TRUE
EPI_ISL_937570	2021-01-24	delH69V70,Y145del,G446V,N501Y,A570D,D614G,P681H,T716I,S982A,D1118H	TRUE
EPI_ISL_937555	2021-01-25	delH69V70,Y145del,N501Y,A570D,D614G,P681H,T716I,S982A,D1118H	TRUE
EPI_ISL_937559	2021-01-24	L18F,delH69V70,Y145del,N501Y,A570D,D614G,P681H,T716I,S982A,D1118H	TRUE
EPI_ISL_937706	2021-01-25	delH69V70,Y145del,N501Y,A570D,D614G,P681H,T716I,S982A,D1118H	TRUE
EPI_ISL_937705	2021-01-25	L5F,delH69V70,Y145del,N501Y,A570D,D614G,P681H,T716I,S982A,D1118H	TRUE
EPI_ISL_937703	2021-01-24	delH69V70,Y145del,N501Y,A570D,D614G,P681H,T716I,S982A,D1118H	TRUE
EPI_ISL_937701	2021-01-25	delH69V70,Y145del,N501Y,A570D,D614G,P681H,T716I,S982A,D1118H	TRUE
EPI_ISL_937556	2021-01-25	delH69V70,Y145del,N501Y,A570D,D614G,P681H,T716I,S982A,D1118H	TRUE
EPI_ISL_937557	2021-01-24	delH69V70,Y145del,S494P,N501Y,A570D,D614G,P681H,T716I,S982A,D1118H	TRUE
EPI_ISL_937702	2021-01-25	delH69V70,Y145del,N501Y,A570D,D614G,P681H,T716I,S982A,D1118H	TRUE
EPI_ISL_937704	2021-01-24	delH69V70,Y145del,N501Y,A570D,D614G,P681H,T716I,S982A,D1118H	TRUE
EPI_ISL_937707	2021-01-24	delH69V70,Y145del,N501Y,A570D,D614G,P681H,T716I,S982A,D1118H	TRUE
EPI_ISL_937700	2021-01-24	delH69V70,Y145del,N501Y,A570D,D614G,P681H,T716I,S982A,D1118H	TRUE
EPI_ISL_937708	2021-01-25	delH69V70,Y145del,N501Y,A570D,D614G,P681H,T716I,S982A,D1118H,I1221T	TRUE
EPI_ISL_937709	2021-01-23	delH69V70,Y145del,N501Y,A570D,D614G,P681H,T716I,S982A,D1118H	TRUE
EPI_ISL_937713	2021-01-25	delH69V70,Y145del,N501Y,A570D,D614G,P681H,T716I,S982A,D1118H	TRUE
EPI_ISL_937712	2021-01-24	delH69V70,Y145del,N501Y,A570D,D614G,P681H,T716I,S982A,D1118H	TRUE
EPI_ISL_937718	2021-01-25	L18F,delH69V70,Y145del,N501Y,A570D,D614G,P681H,T716I,S982A,D1118H	TRUE
EPI_ISL_937715	2021-01-24	delH69V70,Y145del,N501Y,A570D,D614G,P681H,T716I,S982A,D1118H	TRUE
EPI_ISL_937711	2021-01-24	delH69V70,Y145del,N501Y,A570D,D614G,P681H,T716I,S982A,D1118H	TRUE
EPI_ISL_937717	2021-01-24	delH69V70,Y145del,N501Y,A570D,D614G,P681H,T716I,S982A,D1118H	TRUE
EPI_ISL_937722	2021-01-25	L18F,delH69V70,Y145del,N501Y,A570D,D614G,P681H,T716I,S982A,D1118H	TRUE
EPI_ISL_937714	2021-01-24	delH69V70,Y145del,N501Y,A570D,D614G,P681H,T716I,S982A,D1118H	TRUE
EPI_ISL_937719	2021-01-25	delH69V70,Y145del,N501Y,A570D,D614G,P681H,T716I,S982A,D1118H	TRUE
EPI_ISL_937716	2021-01-24	delH69V70,Y145del,N501Y,A570D,D614G,P681H,T716I,S982A,D1118H	TRUE
EPI_ISL_937720	2021-01-24	delH69V70,Y145del,N501Y,A570D,D614G,P681H,T716I,S982A,D1118H	TRUE
EPI_ISL_937726	2021-01-24	delH69V70,Y145del,N501Y,A570D,D614G,P681H,T716I,S982A,D1118H	TRUE
EPI_ISL_937724	2021-01-24	delH69V70,Y145del,N501Y,A570D,D614G,P681H,T716I,S982A,D1118H	TRUE
EPI_ISL_937721	2021-01-24	delH69V70,Y145del,N501Y,A570D,D614G,P681H,T716I,S982A,D1118H	TRUE
EPI_ISL_937727	2021-01-25	L18F,delH69V70,Y145del,N501Y,A570D,D614G,P681H,T716I,S982A,D1118H	TRUE
EPI_ISL_937723	2021-01-25	delH69V70,Y145del,N501Y,A570D,D614G,P681H,T716I,S982A,D1118H	TRUE
EPI_ISL_937728	2021-01-25	delH69V70,Y145del,N501Y,A570D,D614G,P681H,T716I,S982A,D1118H	TRUE
EPI_ISL_937725	2021-01-25	L5F,delH69V70,Y145del,N501Y,A570D,D614G,P681H,T716I,S982A,D1118H	TRUE
EPI_ISL_937732	2021-01-25	delH69V70,Y145del,N501Y,A570D,D614G,P681H,T716I,S982A,D1118H	TRUE
EPI_ISL_937731	2021-01-25	delH69V70,Y145del,N501Y,A570D,D614G,P681H,T716I,S982A,D1118H	TRUE
EPI_ISL_937729	2021-01-25	delH69V70,Y145del,N501Y,A570D,D614G,P681H,T716I,S982A,D1118H	TRUE
EPI_ISL_937734	2021-01-24	delH69V70,Y145del,N501Y,A570D,D614G,P681H,T716I,S982A,D1118H,P1263L	TRUE
EPI_ISL_937735	2021-01-25	delH69V70,Y145del,N501Y,A570D,D614G,P681H,T716I,S982A,D1118H	TRUE
EPI_ISL_937736	2021-01-25	L5F,delH69V70,Y145del,N501Y,A570D,D614G,P681H,T716I,S982A,D1118H	TRUE
EPI_ISL_937740	2021-01-25	delH69V70,Y145del,N501Y,A570D,D614G,P681H,T716I,S982A,D1118H	TRUE
EPI_ISL_937745	2021-01-24	delH69V70,Y145del,N501Y,A570D,D614G,P681H,T716I,S982A,D1118H	TRUE
EPI_ISL_937739	2021-01-25	delH69V70,Y145del,N501Y,A570D,D614G,P681H,T716I,S982A,D1118H	TRUE
EPI_ISL_937737	2021-01-24	delH69V70,Y145del,N501Y,A570D,D614G,P681H,T716I,S982A,D1118H	TRUE
EPI_ISL_937742	2021-01-24	delH69V70,Y145del,N501Y,A570D,D614G,P681H,T716I,S982A,D1118H	TRUE
EPI_ISL_937744	2021-01-24	delH69V70,Y145del,N501Y,A570D,D614G,P681H,T716I,S982A,D1118H	TRUE
EPI_ISL_937741	2021-01-24	delH69V70,Y145del,N501Y,A570D,D614G,P681H,T716I,S982A,D1118H	TRUE
EPI_ISL_937747	2021-01-25	delH69V70,Y145del,N501Y,A570D,D614G,P681H,T716I,S982A,D1118H	TRUE
EPI_ISL_937746	2021-01-24	delH69V70,Y145del,N501Y,A570D,D614G,P681H,T716I,S982A,D1118H	TRUE
EPI_ISL_937743	2021-01-25	L18F,delH69V70,Y145del,N501Y,A570D,D614G,P681H,T716I,S982A,D1118H	TRUE
EPI_ISL_937749	2021-01-24	delH69V70,Y145del,N501Y,A570D,D614G,P681H,T716I,S982A,D1118H	TRUE
EPI_ISL_937752	2021-01-24	delH69V70,Y145del,N501Y,A570D,D614G,P681H,T716I,S982A,D1118H	TRUE
EPI_ISL_937748	2021-01-24	delH69V70,Y145del,N501Y,A570D,D614G,P681H,T716I,S982A,D1118H	TRUE
EPI_ISL_937754	2021-01-25	delH69V70,Y145del,N501Y,A570D,D614G,P681H,T716I,S982A,D1118H	TRUE
EPI_ISL_938855	2021-01-25	delH69V70,Y145del,N501Y,A570D,D614G,P681H,T716I,S982A,D1118H	TRUE
EPI_ISL_937758	2021-01-25	delH69V70,Y145del,N501Y,A570D,D614G,P681H,T716I,S982A,D1118H	TRUE
EPI_ISL_937750	2021-01-25	delH69V70,Y145del,N501Y,A570D,D614G,P681H,T716I,S982A,D1118H	TRUE
EPI_ISL_937757	2021-01-25	delH69V70,Y145del,N501Y,A570D,D614G,P681H,T716I,S982A,D1118H	TRUE
EPI_ISL_937751	2021-01-24	delH69V70,Y145del,N501Y,A570D,D614G,P681H,T716I,S982A,D1118H	TRUE
EPI_ISL_938854	2021-01-24	delH69V70,Y145del,N501Y,A570D,D614G,P681H,T716I,S982A,D1118H	TRUE
EPI_ISL_938851	2021-01-25	delH69V70,Y145del,N501Y,A570D,D614G,P681H,T716I,S982A,D1118H	TRUE
EPI_ISL_938857	2021-01-25	delH69V70,Y145del,N501Y,A570D,D614G,P681H,T716I,S982A,D1118H	TRUE
EPI_ISL_937753	2021-01-24	delH69V70,Y145del,N501Y,A570D,D614G,P681H,T716I,S982A,D1118H	TRUE
EPI_ISL_938853	2021-01-25	delH69V70,Y145del,P272L,N501Y,A570D,D614G,P681H,T716I,S982A,D1118H	TRUE
EPI_ISL_938852	2021-01-25	delH69V70,Y145del,N501Y,A570D,D614G,P681H,T716I,S982A,D1118H	TRUE
EPI_ISL_937759	2021-01-25	L18F,delH69V70,Y145del,N501Y,A570D,D614G,P681H,T716I,S982A,D1118H	TRUE
EPI_ISL_938850	2021-01-25	delH69V70,Y145del,N501Y,A570D,D614G,P681H,T716I,S982A,D1118H	TRUE
EPI_ISL_938856	2021-01-25	delH69V70,Y145del,A264V,N501Y,A570D,D614G,P681H,T716I,S982A,D1118H	TRUE
EPI_ISL_938861	2021-01-25	delH69V70,Y145del,N501Y,A570D,D614G,P681H,T716I,S982A,D1118H	TRUE
EPI_ISL_938862	2021-01-25	delH69V70,Y145del,N501Y,A570D,D614G,P681H,T716I,S982A,D1118H	TRUE
EPI_ISL_938858	2021-01-25	delH69V70,Y145del,N501Y,A570D,D614G,P681H,T716I,S982A,D1118H	TRUE
EPI_ISL_938859	2021-01-25	delH69V70,Y145del,N501Y,A570D,D614G,P681H,T716I,S982A,D1118H	TRUE
EPI_ISL_938864	2021-01-25	delH69V70,Y145del,N501Y,A570D,D614G,P681H,T716I,S982A,D1118H	TRUE
EPI_ISL_938863	2021-01-25	L5F,delH69V70,Y145del,N501Y,A570D,D614G,P681H,T716I,A892V,S982A,D1118H	TRUE
EPI_ISL_938866	2021-01-25	delH69V70,Y145del,H146Q,N501Y,A570D,D614G,P681H,T716I,S982A,D1118H	TRUE
EPI_ISL_938867	2021-01-25	L54F,delH69V70,Y145del,N501Y,A570D,D614G,P681H,T716I,S982A,D1118H	TRUE
EPI_ISL_938865	2021-01-24	delH69V70,Y145del,N501Y,A570D,D614G,P681H,T716I,S982A,D1118H	TRUE
EPI_ISL_938860	2021-01-25	delH69V70,Y145del,N501Y,A570D,D614G,P681H,T716I,S982A,D1118H	TRUE
EPI_ISL_938869	2021-01-25	delH69V70,S98F,Y145del,N501Y,A570D,D614G,P681H,T716I,S982A,D1118H	TRUE
EPI_ISL_938868	2021-01-25	delH69V70,Y145del,L216F,N501Y,A570D,D614G,P681H,T716I,S982A,D1118H	TRUE
EPI_ISL_938873	2021-01-25	delH69V70,Y145del,N501Y,A570D,D614G,P681H,T716I,S982A,D1118H	TRUE
EPI_ISL_938872	2021-01-25	delH69V70,Y145del,N501Y,A570D,D614G,P681H,T716I,S982A,D1118H	TRUE
EPI_ISL_938870	2021-01-25	delH69V70,Y145del,N501Y,A570D,D614G,P681H,T716I,S982A,D1118H	TRUE
EPI_ISL_938871	2021-01-25	delH69V70,Y145del,P272L,N501Y,A570D,D614G,P681H,T716I,S982A,D1118H	TRUE
EPI_ISL_938877	2021-01-25	delH69V70,Y145del,N501Y,A570D,D614G,P681H,T716I,S982A,D1118H	TRUE
EPI_ISL_938874	2021-01-25	delH69V70,Y145del,N501Y,A570D,D614G,P681H,T716I,S982A,D1118H	TRUE
EPI_ISL_938876	2021-01-24	delH69V70,Y145del,N501Y,A570D,D614G,P681H,T716I,S982A,D1118H	TRUE
EPI_ISL_938880	2021-01-25	V6A,delH69V70,Y145del,N501Y,A570D,D614G,P681H,T716I,S982A,D1118H	TRUE
EPI_ISL_938882	2021-01-23	delH69V70,Y145del,N501Y,A570D,D614G,P681H,T716I,S982A,D1118H	TRUE
EPI_ISL_938878	2021-01-25	delH69V70,Y145del,N501Y,A570D,D614G,P681H,T716I,S982A,D1118H	TRUE
EPI_ISL_938875	2021-01-23	delH69V70,Y145del,N501Y,A570D,D614G,P681H,T716I,S982A,D1118H	TRUE
EPI_ISL_938881	2021-01-25	L5F,delH69V70,Y145del,N501Y,A570D,D614G,P681H,T716I,A892V,S982A,D1118H	TRUE
EPI_ISL_938883	2021-01-25	delH69V70,Y145del,N501Y,A570D,D614G,P681H,T716I,S982A,D1118H	TRUE
EPI_ISL_938888	2021-01-25	delH69V70,Y145del,N501Y,A570D,D614G,P681H,T716I,S982A,D1118H	TRUE
EPI_ISL_938884	2021-01-25	delH69V70,Y145del,N501Y,A570D,D614G,P681H,T716I,S982A,D1118H	TRUE
EPI_ISL_938887	2021-01-25	delH69V70,Y145del,N501Y,A570D,D614G,P681H,T716I,S982A,D1118H	TRUE
EPI_ISL_938885	2021-01-24	delH69V70,Y145del,N501Y,A570D,D614G,P681H,T716I,S982A,D1118H	TRUE
EPI_ISL_938879	2021-01-25	delH69V70,Y145del,N501Y,A570D,D614G,P681H,T716I,S982A,D1118H	TRUE
EPI_ISL_948201	2021-01-25	delH69V70,Y145del,N501Y,A570D,D614G,P681H,T716I,S982A,D1118H	TRUE
EPI_ISL_938886	2021-01-24	delH69V70,Y145del,N501Y,A570D,D614G,P681H,T716I,S982A,D1118H	TRUE
EPI_ISL_948208	2021-01-25	delH69V70,Y145del,N501Y,A570D,D614G,P681H,T716I,S982A,D1118H	TRUE
EPI_ISL_938889	2021-01-25	delH69V70,Y145del,N501Y,A570D,D614G,P681H,T716I,S982A,D1118H	TRUE
EPI_ISL_948205	2021-01-25	delH69V70,Y145del,N501Y,A570D,D614G,P681H,T716I,S982A,D1118H	TRUE
EPI_ISL_948219	2021-01-25	delH69V70,Y145del,N501Y,A570D,D614G,P681H,T716I,S982A,D1118H	TRUE
EPI_ISL_948207	2021-01-25	delH69V70,Y145del,N501Y,A570D,D614G,P681H,T716I,S982A,D1118H	TRUE
EPI_ISL_948204	2021-01-23	delH69V70,Y145del,N501Y,A570D,D614G,P681H,T716I,S982A,D1118H	TRUE
EPI_ISL_948210	2021-01-24	delH69V70,Y145del,N501Y,A570D,D614G,P681H,T716I,S982A,D1118H	TRUE
EPI_ISL_948203	2021-01-25	delH69V70,Y145del,N501Y,A570D,D614G,P681H,T716I,S982A,D1118H	TRUE
EPI_ISL_948402	2021-01-25	delH69V70,Y145del,N501Y,A570D,D614G,P681H,T716I,S982A,D1118H	TRUE
EPI_ISL_948209	2021-01-25	delH69V70,Y145del,N501Y,A570D,D614G,P681H,T716I,S982A,D1118H	TRUE
EPI_ISL_948403	2021-01-25	delH69V70,Y145del,N501Y,A570D,D614G,P681H,T716I,S982A,D1118H	TRUE
EPI_ISL_948216	2021-01-25	delH69V70,Y145del,N501Y,A570D,D614G,P681H,T716I,S982A,D1118H	TRUE
EPI_ISL_949509	2021-01-19	delH69V70,Y145del,N501Y,A570D,D614G,P681H,T716I,S982A,D1118H	TRUE
EPI_ISL_949501	2021-01-19	delH69V70,Y145del,N501Y,A570D,D614G,P681H,T716I,S982A,D1118H	TRUE
EPI_ISL_949523	2021-01-22	delH69V70,Y145del,N501Y,A570D,D614G,P681H,T716I,S982A,D1118H	TRUE
EPI_ISL_948407	2021-01-24	delH69V70,Y145del,N501Y,A570D,D614G,P681H,T716I,S982A,D1118H	TRUE
EPI_ISL_948409	2021-01-25	delH69V70,Y145del,N501Y,A570D,D614G,P681H,T716I,S982A,D1118H	TRUE
EPI_ISL_948408	2021-01-25	delH69V70,Y145del,N501Y,A570D,D614G,P681H,T716I,S982A,D1118H	TRUE
EPI_ISL_948218	2021-01-25	delH69V70,Y145del,N501Y,A570D,D614G,P681H,T716I,S982A,D1118H	TRUE
EPI_ISL_950502	2021-01-20	delH69V70,Y145del,N501Y,A570D,D614G,P681H,T716I,S982A,D1118H	TRUE
EPI_ISL_949522	2021-01-21	delH69V70,Y145del,S494P,N501Y,A570D,D614G,P681H,T716I,S982A,D1118H	TRUE
EPI_ISL_949515	2021-01-19	delH69V70,Y145del,N501Y,A570D,D614G,P681H,T716I,S982A,D1118H	TRUE
EPI_ISL_950500	2021-01-20	delH69V70,Y145del,P384L,N501Y,A570D,D614G,P681H,T716I,S982A,D1118H	TRUE
EPI_ISL_950505	2021-01-21	delH69V70,Y145del,N501Y,A570D,D614G,P681H,T716I,S982A,D1118H	TRUE
EPI_ISL_950503	2021-01-20	delH69V70,Y145del,N501Y,A570D,D614G,P681H,T716I,S982A,D1118H	TRUE
EPI_ISL_950508	2021-01-21	delH69V70,Y145del,N501Y,A570D,D614G,P681H,T716I,S982A,D1118H	TRUE
EPI_ISL_950510	2021-01-21	delH69V70,Y145del,N501Y,A570D,D614G,P681H,T716I,S982A,D1118H	TRUE
EPI_ISL_950512	2021-01-21	delH69V70,Y145del,N501Y,A570D,D614G,P681H,T716I,S982A,D1118H	TRUE
EPI_ISL_950519	2021-01-24	delH69V70,Y145del,N501Y,A570D,D614G,P681H,T716I,S982A,D1118H	TRUE
EPI_ISL_950521	2021-01-24	delH69V70,Y145del,N501Y,A570D,D614G,P681H,T716I,S982A,D1118H	TRUE
EPI_ISL_950513	2021-01-21	delH69V70,Y145del,N501Y,A570D,D614G,P681H,T716I,S982A,D1118H	TRUE
EPI_ISL_950506	2021-01-21	delH69V70,Y145del,N501Y,A570D,D614G,P681H,T716I,S982A,D1118H	TRUE
EPI_ISL_950509	2021-01-21	delH69V70,Y145del,N501Y,A570D,D614G,P681H,T716I,S982A,D1118H	TRUE
EPI_ISL_950716	2021-01-19	delH69V70,Y145del,E309K,N501Y,A570D,D614G,P681H,T716I,S982A,D1118H	TRUE
EPI_ISL_907843	2021-01-19	delH69V70,Y145del,N501Y,A570D,D614G,P681H,T716I,S982A,D1118H	TRUE
EPI_ISL_907842	2021-01-19	delH69V70,Y145del,N501Y,A570D,D614G,P681H,T716I,S982A,D1118H	TRUE
EPI_ISL_907853	2021-01-19	delH69V70,Y145del,N501Y,A570D,D614G,P681H,T716I,S982A,D1118H	TRUE
EPI_ISL_907848	2021-01-19	delH69V70,Y145del,N501Y,A570D,D614G,V622F,P681H,T716I,S982A,D1118H	TRUE
EPI_ISL_907849	2021-01-19	delH69V70,Y145del,N501Y,A570D,D614G,P681H,T716I,S982A,D1118H	TRUE
EPI_ISL_907854	2021-01-21	delH69V70,Y145del,N501Y,A570D,D614G,P681H,T716I,S982A,D1118H	TRUE
EPI_ISL_907851	2021-01-21	delH69V70,Y145del,N501Y,A570D,D614G,P681H,T716I,S982A,D1118H	TRUE
EPI_ISL_907846	2021-01-19	delH69V70,Y145del,N501Y,A570D,D614G,P681H,T716I,S982A,D1118H	TRUE
EPI_ISL_907855	2021-01-21	delH69V70,Y145del,N501Y,A570D,D614G,P681H,T716I,S982A,D1118H	TRUE
EPI_ISL_907857	2021-01-19	delH69V70,Y145del,N501Y,A570D,D614G,P681H,T716I,S982A,D1118H	TRUE
EPI_ISL_907859	2021-01-19	delH69V70,Y145del,N501Y,A570D,D614G,P681H,T716I,S982A,D1118H	TRUE
EPI_ISL_907856	2021-01-19	delH69V70,Y145del,N501Y,A570D,D614G,P681H,T716I,S982A,D1118H	TRUE
EPI_ISL_907852	2021-01-21	delH69V70,Y145del,N501Y,A570D,D614G,P681H,T716I,S982A,D1118H	TRUE
EPI_ISL_907869	2021-01-19	delH69V70,Y145del,N501Y,A570D,D614G,P681H,T716I,S982A,D1118H	TRUE
EPI_ISL_907858	2021-01-19	delH69V70,Y145del,N501Y,A570D,D614G,P681H,T716I,S982A,D1118H	TRUE
EPI_ISL_907872	2021-01-21	delH69V70,Y145del,N501Y,A570D,D614G,P681H,T716I,A892V,S982A,D1118H	TRUE
EPI_ISL_907868	2021-01-21	delH69V70,Y145del,N501Y,A570D,D614G,P681H,T716I,S982A,D1118H	TRUE
EPI_ISL_907870	2021-01-19	delH69V70,Y145del,N501Y,A570D,D614G,P681H,T716I,S982A,D1118H	TRUE
EPI_ISL_907874	2021-01-21	delH69V70,Y145del,N501Y,A570D,D614G,P681H,T716I,S982A,D1118H	TRUE
EPI_ISL_907873	2021-01-19	delH69V70,Y145del,N501Y,A570D,D614G,P681H,T716I,S982A,D1118H	TRUE
EPI_ISL_907864	2021-01-19	delH69V70,Y145del,N501Y,A570D,D614G,P681H,T716I,S982A,D1118H	TRUE
EPI_ISL_907876	2021-01-19	delH69V70,Y145del,N501Y,A570D,D614G,P681H,T716I,S982A,D1118H	TRUE
EPI_ISL_907879	2021-01-21	delH69V70,Y145del,N501Y,A570D,D614G,P681H,T716I,S982A,D1118H	TRUE
EPI_ISL_907881	2021-01-20	delH69V70,Y145del,N501Y,A570D,D614G,P681H,T716I,S982A,D1118H	TRUE
EPI_ISL_907877	2021-01-21	delH69V70,Y145del,N501Y,A570D,D614G,P681H,T716I,S982A,D1118H	TRUE
EPI_ISL_907880	2021-01-19	L18F,delH69V70,Y145del,N501Y,A570D,D614G,P681H,T716I,S982A,D1118H	TRUE
EPI_ISL_907871	2021-01-19	delH69V70,Y145del,N501Y,A570D,D614G,P681H,T716I,S982A,D1118H	TRUE
EPI_ISL_907875	2021-01-21	delH69V70,Y145del,N501Y,A570D,D614G,P681H,T716I,S982A,D1118H	TRUE
EPI_ISL_907885	2021-01-19	delH69V70,Y145del,N501Y,A570D,D614G,P681H,T716I,S982A,D1118H	TRUE
EPI_ISL_907889	2021-01-21	delH69V70,Y145del,N501Y,A570D,D614G,V622F,P681H,T716I,S982A,D1118H	TRUE
EPI_ISL_907882	2021-01-21	delH69V70,Y145del,N501Y,N540K,A570D,D614G,P681H,T716I,S982A,D1118H	TRUE
EPI_ISL_907888	2021-01-19	delH69V70,Y145del,N501Y,A570D,D614G,P681H,T716I,V826L,S982A,D1118H	TRUE
EPI_ISL_907886	2021-01-19	delH69V70,Y145del,N501Y,A570D,D614G,P681H,T716I,S982A,D1118H	TRUE
EPI_ISL_907892	2021-01-19	delH69V70,Y145del,N501Y,A570D,D614G,P681H,T716I,S982A,D1118H	TRUE
EPI_ISL_907883	2021-01-19	delH69V70,Y145del,N501Y,A570D,D614G,P681H,T716I,S982A,D1118H	TRUE
EPI_ISL_907895	2021-01-21	delH69V70,Y145del,N501Y,A570D,D614G,P681H,T716I,S810L,S982A,D1118H	TRUE
EPI_ISL_907893	2021-01-21	delH69V70,Y145del,N501Y,A570D,D614G,V622F,P681H,T716I,S982A,D1118H	TRUE
EPI_ISL_907891	2021-01-20	delH69V70,Y145del,N501Y,A570D,D614G,P681H,T716I,S982A,D1118H	TRUE
EPI_ISL_907890	2021-01-21	delH69V70,Y145del,N501Y,A570D,D614G,P681H,T716I,S982A,D1118H	TRUE
EPI_ISL_917202	2021-01-22	delH69V70,Y145del,N501Y,A570D,D614G,P681H,T716I,S982A,D1118H	TRUE
EPI_ISL_907896	2021-01-19	delH69V70,Y145del,N501Y,A570D,D614G,P681H,T716I,S982A,D1118H	TRUE
EPI_ISL_917201	2021-01-22	delH69V70,Y145del,N501Y,A570D,D614G,P681H,T716I,S982A,D1118H	TRUE
EPI_ISL_907898	2021-01-21	delH69V70,Y145del,N501Y,A570D,D614G,P681H,T716I,S982A,D1118H,E1188D	TRUE
EPI_ISL_907899	2021-01-21	delH69V70,Y145del,N501Y,A570D,D614G,P681H,T716I,S982A,D1118H	TRUE
EPI_ISL_907894	2021-01-21	delH69V70,Y145del,N501Y,A570D,D614G,P681H,T716I,S982A,D1118H	TRUE
EPI_ISL_917204	2021-01-22	delH69V70,Y145del,N501Y,A570D,D614G,P681H,T716I,S982A,D1118H	TRUE
EPI_ISL_917200	2021-01-22	delH69V70,Y145del,N501Y,A570D,D614G,P681H,T716I,S982A,D1118H	TRUE
EPI_ISL_917206	2021-01-22	L18F,delH69V70,Y145del,N501Y,A570D,D614G,P681H,T716I,S982A,D1118H	TRUE
EPI_ISL_917212	2021-01-21	delH69V70,Y145del,N501Y,A570D,D614G,P681H,T716I,S982A,D1118H	TRUE
EPI_ISL_917208	2021-01-22	delH69V70,Y145del,N501Y,A570D,D614G,P681H,T716I,S982A,D1118H	TRUE
EPI_ISL_917203	2021-01-22	delH69V70,Y145del,N501Y,A570D,D614G,P681H,T716I,S982A,D1118H	TRUE
EPI_ISL_917207	2021-01-22	delH69V70,Y145del,N501Y,A570D,D614G,P681H,T716I,S982A,D1118H	TRUE
EPI_ISL_917205	2021-01-22	delH69V70,Y145del,N501Y,A570D,D614G,P681H,T716I,S982A,D1118H	TRUE
EPI_ISL_917216	2021-01-22	L18F,delH69V70,Y145del,N501Y,A570D,D614G,P681H,T716I,S982A,D1118H	TRUE
EPI_ISL_917215	2021-01-22	delH69V70,Y145del,N501Y,A570D,D614G,P681H,T716I,S982A,D1118H	TRUE
EPI_ISL_917213	2021-01-22	L18F,delH69V70,Y145del,N501Y,A570D,D614G,P681H,T716I,S982A,D1118H	TRUE
EPI_ISL_917217	2021-01-22	delH69V70,Y145del,N501Y,A570D,D614G,P681H,T716I,S982A,D1118H	TRUE
EPI_ISL_917218	2021-01-21	delH69V70,Y145del,N501Y,A570D,D614G,P681H,T716I,S982A,D1118H	TRUE
EPI_ISL_917222	2021-01-21	delH69V70,Y145del,N501Y,A570D,D614G,P681H,T716I,S982A,D1118H	TRUE
EPI_ISL_917219	2021-01-22	delH69V70,Y145del,N501Y,A570D,D614G,P681H,T716I,S982A,D1118H	TRUE
EPI_ISL_917214	2021-01-19	delH69V70,Y145del,N501Y,A570D,D614G,P681H,T716I,T747I,S982A,D1118H	TRUE
EPI_ISL_917221	2021-01-22	delH69V70,Y145del,N501Y,A570D,D614G,P681H,T716I,S982A,D1118H	TRUE
EPI_ISL_917220	2021-01-22	delH69V70,Y145del,N501Y,A570D,D614G,P681H,T716I,S982A,D1118H,K1191N	TRUE
EPI_ISL_917223	2021-01-22	delH69V70,Y145del,N501Y,A570D,D614G,P681H,T716I,S982A,D1118H	TRUE
EPI_ISL_917225	2021-01-22	L18F,delH69V70,Y145del,N501Y,A570D,D614G,P681H,T716I,S982A,D1118H	TRUE
EPI_ISL_917227	2021-01-21	delH69V70,Y145del,N501Y,A570D,D614G,P681H,T716I,S982A,D1118H	TRUE
EPI_ISL_917224	2021-01-22	delH69V70,Y145del,N501Y,A570D,D614G,P681H,T716I,S982A,D1118H	TRUE
EPI_ISL_917228	2021-01-22	delH69V70,Y145del,N501Y,A570D,D614G,P681H,T716I,S982A,D1118H	TRUE
EPI_ISL_917226	2021-01-22	delH69V70,Y145del,N501Y,A570D,D614G,P681H,T716I,S982A,D1118H	TRUE
EPI_ISL_917229	2021-01-20	delH69V70,Y145del,T385N,N501Y,A570D,D614G,P681H,T716I,S982A,D1118H	TRUE
EPI_ISL_917233	2021-01-21	delH69V70,Y145del,N501Y,A570D,D614G,P681H,T716I,S982A,D1118H	TRUE
EPI_ISL_917231	2021-01-22	delH69V70,Y145del,N501Y,A570D,D614G,P681H,T716I,S982A,D1118H	TRUE
EPI_ISL_917265	2021-01-22	delH69V70,Y145del,N501Y,A570D,D614G,P681H,T716I,S982A,D1118H	TRUE
EPI_ISL_917236	2021-01-22	delH69V70,Y145del,N501Y,A570D,D614G,P681H,T716I,S982A,D1118H	TRUE
EPI_ISL_917239	2021-01-22	delH69V70,Y145del,N501Y,A570D,D614G,P681H,T716I,S982A,D1118H	TRUE
EPI_ISL_917230	2021-01-22	delH69V70,Y145del,N501Y,A570D,D614G,P681H,T716I,S982A,D1118H	TRUE
EPI_ISL_917263	2021-01-22	delH69V70,Y145del,N501Y,A570D,D614G,P681H,T716I,S982A,D1118H	TRUE
EPI_ISL_917237	2021-01-22	delH69V70,Y145del,N501Y,A570D,D614G,P681H,T716I,S982A,D1118H	TRUE
EPI_ISL_917238	2021-01-22	delH69V70,G75D,Y145del,N501Y,A570D,D614G,P681H,T716I,S982A,D1118H	TRUE
EPI_ISL_917264	2021-01-22	delH69V70,Y145del,N501Y,A570D,D614G,P681H,T716I,S982A,D1118H	TRUE
EPI_ISL_917267	2021-01-22	delH69V70,Y145del,N501Y,A570D,D614G,P681H,T716I,S982A,D1118H	TRUE
EPI_ISL_917261	2021-01-22	L5F,delH69V70,Y145del,N501Y,A570D,D614G,P681H,T716I,S982A,D1118H	TRUE
EPI_ISL_917262	2021-01-21	delH69V70,Y145del,N501Y,A570D,D614G,P681H,T716I,S982A,D1118H	TRUE
EPI_ISL_917234	2021-01-20	delH69V70,Y145del,N501Y,A570D,D614G,P681H,T716I,S982A,D1118H	TRUE
EPI_ISL_917271	2021-01-22	delH69V70,Y145del,N501Y,A570D,D614G,P681H,T716I,S982A,D1118H	TRUE
EPI_ISL_917272	2021-01-22	delH69V70,Y145del,N501Y,A570D,D614G,P681H,T716I,S982A,D1118H	TRUE
EPI_ISL_919857	2021-01-21	delH69V70,Y145del,N501Y,A570D,D614G,P681H,T716I,S982A,D1118H	TRUE
EPI_ISL_917266	2021-01-22	delH69V70,Y145del,N501Y,A570D,D614G,P681H,T716I,S982A,D1118H	TRUE
EPI_ISL_919861	2021-01-22	P26S,delH69V70,Y145del,N501Y,A570D,D614G,P681H,T716I,S982A,D1118H	TRUE
EPI_ISL_917269	2021-01-22	delH69V70,Y145del,N501Y,A570D,D614G,P681H,T716I,S982A,D1118H	TRUE
EPI_ISL_917270	2021-01-22	delH69V70,Y145del,N501Y,A570D,D614G,P681H,T716I,S982A,D1118H	TRUE
EPI_ISL_917268	2021-01-22	delH69V70,Y145del,N501Y,A570D,D614G,P681H,T716I,S982A,D1118H	TRUE
EPI_ISL_917273	2021-01-21	delH69V70,Y145del,N501Y,A570D,D614G,P681H,T716I,S982A,D1118H	TRUE
EPI_ISL_917274	2021-01-22	delH69V70,Y145del,N501Y,A570D,D614G,P681H,T716I,S982A,D1118H	TRUE
EPI_ISL_919858	2021-01-21	delH69V70,Y145del,A411S,N501Y,A570D,D614G,P681H,T716I,S982A,D1118H	TRUE
EPI_ISL_919862	2021-01-22	delH69V70,Y145del,N501Y,A570D,D614G,P681H,T716I,S982A,D1118H	TRUE
EPI_ISL_919864	2021-01-23	delH69V70,Y145del,N501Y,A570D,D614G,P681H,T716I,S982A,D1118H	TRUE
EPI_ISL_919860	2021-01-23	delH69V70,Y145del,A344S,N501Y,A570D,D614G,I670V,P681H,T716I,S982A,D1118H	TRUE
EPI_ISL_919865	2021-01-23	delH69V70,Y145del,N501Y,A570D,D614G,P681H,T716I,S982A,D1118H	TRUE
EPI_ISL_919856	2021-01-21	delH69V70,Y145del,N501Y,A570D,D614G,P681H,T716I,S982A,D1118H	TRUE
EPI_ISL_919866	2021-01-23	delH69V70,Y145del,N501Y,A570D,D614G,P681H,T716I,S982A,D1118H	TRUE
EPI_ISL_919867	2021-01-22	delH69V70,Y145del,N501Y,A570D,D614G,P681H,T716I,S982A,D1118H	TRUE
EPI_ISL_919869	2021-01-22	delH69V70,Y145del,N501Y,A570D,D614G,P681H,T716I,S982A,D1118H	TRUE
EPI_ISL_919868	2021-01-23	delH69V70,Y145del,N501Y,T547I,A570D,D614G,P681H,T716I,S982A,D1118H	TRUE
EPI_ISL_919876	2021-01-24	delH69V70,Y145del,N501Y,A570D,D614G,P681H,T716I,S982A,D1118H	TRUE
EPI_ISL_919875	2021-01-22	delH69V70,Y145del,N501Y,A570D,D614G,P681H,T716I,S982A,D1118H	TRUE
EPI_ISL_919877	2021-01-24	delH69V70,Y145del,N501Y,A570D,D614G,P681H,T716I,S982A,D1118H	TRUE
EPI_ISL_919874	2021-01-22	delH69V70,Y145del,N501Y,A570D,D614G,P681H,T716I,S982A,D1118H	TRUE
EPI_ISL_919883	2021-01-24	delH69V70,N501Y,A570D,D614G,P681H,T716I,S982A,D1118H	TRUE
EPI_ISL_919882	2021-01-24	L5F,delH69V70,Y145del,N501Y,A570D,D614G,P681H,T716I,S982A,D1118H	TRUE
EPI_ISL_919885	2021-01-24	delH69V70,Y145del,N501Y,A570D,D614G,P681H,T716I,S982A,D1118H	TRUE
EPI_ISL_919880	2021-01-23	delH69V70,S98F,Y145del,N501Y,A570D,D614G,P681H,T716I,S982A,D1118H	TRUE
EPI_ISL_919890	2021-01-21	delH69V70,Y145del,N501Y,A570D,D614G,P681H,T716I,S982A,D1118H	TRUE
EPI_ISL_919886	2021-01-24	delH69V70,Y145del,G232C,N501Y,A570D,D614G,P681H,T716I,S982A,D1118H	TRUE
EPI_ISL_919878	2021-01-24	delH69V70,Y145del,N501Y,A570D,D614G,P681H,T716I,S982A,D1118H	TRUE
EPI_ISL_919879	2021-01-23	delH69V70,Y145del,N501Y,A570D,D614G,P681H,T716I,S982A,D1118H	TRUE
EPI_ISL_919887	2021-01-24	delH69V70,Y145del,N501Y,A570D,D614G,P681H,T716I,S982A,D1118H	TRUE
EPI_ISL_919891	2021-01-21	delH69V70,Y145del,N501Y,A570D,D614G,P681H,T716I,S982A,D1118H	TRUE
EPI_ISL_919893	2021-01-21	delH69V70,S98F,Y145del,N501Y,A570D,D614G,P681H,T716I,S982A,D1118H	TRUE
EPI_ISL_919888	2021-01-21	delH69V70,Y145del,N501Y,A570D,D614G,P681H,T716I,S982A,D1118H	TRUE
EPI_ISL_919897	2021-01-21	delH69V70,Y145del,N501Y,A570D,D614G,P681H,T716I,S982A,D1118H	TRUE
EPI_ISL_919896	2021-01-24	delH69V70,Y145del,N501Y,A570D,D614G,P681H,T716I,S982A,D1118H	TRUE
EPI_ISL_919892	2021-01-20	delH69V70,Y145del,N501Y,A570D,D614G,P681H,T716I,S982A,D1118H	TRUE
EPI_ISL_919899	2021-01-21	delH69V70,Y145del,N501Y,A570D,D614G,P681H,T716I,S982A,D1118H,V1228L	TRUE
EPI_ISL_919894	2021-01-21	delH69V70,Y145del,N501Y,A570D,D614G,P681H,T716I,S982A,D1118H	TRUE
EPI_ISL_919895	2021-01-24	delH69V70,Y145del,N501Y,A570D,D614G,P681H,T716I,S982A,D1118H	TRUE
EPI_ISL_920809	2021-01-19	delH69V70,Y145del,N501Y,A570D,D614G,P681H,T716I,S982A,D1118H	TRUE
EPI_ISL_920810	2021-01-20	delH69V70,Y145del,N501Y,A570D,D614G,P681H,T716I,S982A,D1118H	TRUE
EPI_ISL_919898	2021-01-21	delH69V70,Y145del,N501Y,A570D,D614G,P681H,T716I,S982A,D1118H	TRUE
EPI_ISL_920816	2021-01-19	delH69V70,Y145del,N501Y,A570D,D614G,P681H,T716I,S982A,D1118H	TRUE
EPI_ISL_920819	2021-01-21	delH69V70,Y145del,N501Y,A570D,D614G,P681H,T716I,S982A,D1118H	TRUE
EPI_ISL_920805	2021-01-19	delH69V70,Y145del,N501Y,A570D,D614G,P681H,T716I,R765C,S982A,D1118H	TRUE
EPI_ISL_920812	2021-01-19	delH69V70,Y145del,N501Y,A570D,D614G,P681H,T716I,S982A,D1118H	TRUE
EPI_ISL_920811	2021-01-19	delH69V70,Y145del,N501Y,A570D,D614G,P681H,T716I,S982A,D1118H	TRUE
EPI_ISL_920813	2021-01-19	delH69V70,Y145del,N501Y,A570D,D614G,P681H,T716I,S982A,D1118H	TRUE
EPI_ISL_920818	2021-01-20	delH69V70,Y145del,N501Y,A570D,D614G,P681H,T716I,S982A,D1118H	TRUE
EPI_ISL_920828	2021-01-21	delH69V70,Y145del,N501Y,A570D,D614G,P681H,T716I,R765C,S982A,D1118H	TRUE
EPI_ISL_920823	2021-01-20	delH69V70,Y145del,N501Y,A570D,D614G,P681H,T716I,S982A,D1118H	TRUE
EPI_ISL_920824	2021-01-20	delH69V70,Y145del,N501Y,A570D,D614G,P681H,T716I,S982A,D1118H	TRUE
EPI_ISL_920820	2021-01-20	delH69V70,Y145del,N501Y,A570D,D614G,P681H,T716I,S982A,D1118H	TRUE
EPI_ISL_920830	2021-01-20	delH69V70,Y145del,N501Y,A570D,D614G,P681H,T716I,S982A,D1118H	TRUE
EPI_ISL_920825	2021-01-21	delH69V70,Y145del,N501Y,A570D,D614G,P681H,T716I,S982A,D1118H	TRUE
EPI_ISL_920827	2021-01-21	delH69V70,Y145del,N501Y,A570D,D614G,P681H,T716I,S982A,D1118H	TRUE
EPI_ISL_920832	2021-01-19	delH69V70,Y145del,N501Y,A570D,D614G,P681H,T716I,S982A,D1118H	TRUE
EPI_ISL_920826	2021-01-20	delH69V70,Y145del,N501Y,A570D,D614G,P681H,T716I,S982A,D1118H	TRUE
EPI_ISL_920833	2021-01-20	delH69V70,Y145del,N501Y,A570D,D614G,P681H,T716I,S982A,D1118H	TRUE
EPI_ISL_920829	2021-01-20	delH69V70,Y145del,N501Y,A570D,D614G,P681H,T716I,S982A,D1118H	TRUE
EPI_ISL_920835	2021-01-20	delH69V70,Y145del,N501Y,A570D,D614G,P681H,T716I,S982A,D1118H	TRUE
EPI_ISL_920836	2021-01-20	delH69V70,Y145del,N501Y,A570D,D614G,P681H,T716I,S982A,D1118H	TRUE
EPI_ISL_920834	2021-01-20	delH69V70,Y145del,N501Y,A570D,D614G,P681H,T716I,S982A,D1118H	TRUE
EPI_ISL_920831	2021-01-19	delH69V70,Y145del,N501Y,A570D,D614G,P681H,T716I,S982A,D1118H	TRUE
EPI_ISL_932800	2021-01-22	delH69V70,Y145del,N501Y,A570D,D614G,P681H,T716I,S982A,D1118H	TRUE
EPI_ISL_920837	2021-01-20	delH69V70,Y145del,N501Y,A570D,D614G,P681H,T716I,S982A,D1118H	TRUE
EPI_ISL_932803	2021-01-21	delH69V70,Y145del,N501Y,A570D,D614G,P681H,T716I,S982A,D1118H	TRUE
EPI_ISL_932805	2021-01-23	delH69V70,Y145del,N501Y,A570D,D614G,P681H,T716I,S982A,D1118H	TRUE
EPI_ISL_932801	2021-01-21	delH69V70,E96D,Y145del,N501Y,A570D,D614G,V622F,P681H,T716I,S982A,D1118H	TRUE
EPI_ISL_932802	2021-01-20	delH69V70,Y145del,N501Y,A570D,D614G,P681H,T716I,S982A,D1118H	TRUE
EPI_ISL_932806	2021-01-22	delH69V70,Y145del,N501Y,A570D,D614G,P681H,T716I,S982A,D1118H	TRUE
EPI_ISL_932810	2021-01-21	delH69V70,Y145del,N501Y,A570D,D614G,P681H,T716I,S982A,D1118H	TRUE
EPI_ISL_932804	2021-01-22	delH69V70,Y145del,N501Y,A570D,D614G,P681H,T716I,S982A,D1118H	TRUE
EPI_ISL_932808	2021-01-23	delH69V70,Y145del,N501Y,A570D,D614G,P681H,T716I,S982A,D1118H	TRUE
EPI_ISL_932809	2021-01-22	delH69V70,Y145del,N501Y,A570D,D614G,P681H,T716I,S982A,D1118H	TRUE
EPI_ISL_932814	2021-01-22	V6A,delH69V70,Y145del,N501Y,A570D,D614G,P681H,T716I,S982A,D1118H	TRUE
EPI_ISL_932812	2021-01-23	delH69V70,Y145del,N501Y,A570D,D614G,P681H,T716I,S982A,D1118H	TRUE
EPI_ISL_932819	2021-01-21	delH69V70,Y145del,N501Y,A570D,D614G,P681H,T716I,S982A,D1118H	TRUE
EPI_ISL_932815	2021-01-21	delH69V70,Y145del,N501Y,A570D,D614G,P681H,T716I,S982A,D1118H	TRUE
EPI_ISL_932811	2021-01-21	L5F,delH69V70,Y145del,N501Y,A570D,D614G,P681H,T716I,S982A,D1118H	TRUE
EPI_ISL_932821	2021-01-21	delH69V70,Y145del,N501Y,A570D,D614G,P681H,T716I,S982A,D1118H,P1263R	TRUE
EPI_ISL_932816	2021-01-23	delH69V70,Y145del,N501Y,A570D,D614G,P681H,T716I,S982A,D1118H	TRUE
EPI_ISL_932817	2021-01-23	L18F,delH69V70,Y145del,N501Y,A570D,D614G,H655Y,P681H,T716I,S982A,D1118H	TRUE
EPI_ISL_932823	2021-01-20	delH69V70,Y145del,N501Y,A570D,D614G,P681H,T716I,S982A,D1118H	TRUE
EPI_ISL_932820	2021-01-23	delH69V70,Y145del,N501Y,A570D,D614G,P681H,T716I,S982A,D1118H	TRUE
EPI_ISL_932822	2021-01-23	delH69V70,Y145del,N501Y,A570D,D614G,P681H,T716I,S982A,D1118H	TRUE
EPI_ISL_932827	2021-01-23	delH69V70,Y145del,N501Y,A570D,D614G,P681H,T716I,S982A,D1118H	TRUE
EPI_ISL_932826	2021-01-21	delH69V70,Y145del,N501Y,A570D,D614G,P681H,T716I,S982A,D1118H	TRUE
EPI_ISL_932813	2021-01-22	delH69V70,Y145del,N501Y,A570D,D614G,P681H,T716I,S982A,D1118H	TRUE
EPI_ISL_932825	2021-01-21	delH69V70,Y145del,N501Y,A570D,D614G,P681H,T716I,S982A,D1118H	TRUE
EPI_ISL_932830	2021-01-23	delH69V70,Y145del,N501Y,A570D,D614G,P681H,T716I,S982A,D1118H	TRUE
EPI_ISL_932831	2021-01-24	delH69V70,S98F,D138H,Y145del,N501Y,A570D,D614G,P681H,T716I,S982A,D1118H	TRUE
EPI_ISL_932828	2021-01-20	delH69V70,Y145del,N501Y,A570D,D614G,P681H,T716I,S982A,D1118H	TRUE
EPI_ISL_932834	2021-01-23	delH69V70,Y145del,S494P,N501Y,A570D,D614G,P681H,T716I,S982A,D1118H	TRUE
EPI_ISL_932837	2021-01-21	delH69V70,Y145del,N501Y,A570D,D614G,P681H,T716I,S982A,D1118H	TRUE
EPI_ISL_932824	2021-01-20	delH69V70,Y145del,N501Y,A570D,D614G,P681H,T716I,P809L,S982A,D1118H	TRUE
EPI_ISL_932833	2021-01-21	delH69V70,Y145del,N501Y,A570D,D614G,P681H,T716I,S982A,D1118H	TRUE
EPI_ISL_932829	2021-01-23	delH69V70,G142A,Y145del,N501Y,A570D,D614G,P681H,T716I,S982A,D1118H	TRUE
EPI_ISL_932836	2021-01-23	delH69V70,Y145del,N501Y,A570D,D614G,P681H,T716I,S982A,D1118H	TRUE
EPI_ISL_932835	2021-01-23	delH69V70,Y145del,N501Y,A570D,D614G,P681H,T716I,S982A,D1118H	TRUE
EPI_ISL_932840	2021-01-23	delH69V70,Y145del,N501Y,A570D,D614G,P681H,T716I,S982A,D1118H	TRUE
EPI_ISL_932838	2021-01-23	delH69V70,Y145del,N501Y,A570D,D614G,P681H,T716I,S982A,D1118H	TRUE
EPI_ISL_932844	2021-01-21	delH69V70,Y145del,N501Y,A570D,D614G,P681H,T716I,S982A,D1118H	TRUE
EPI_ISL_932842	2021-01-23	delH69V70,Y145del,N501Y,A570D,D614G,P681H,T716I,S982A,D1118H	TRUE
EPI_ISL_932839	2021-01-23	delH69V70,Y145del,N501Y,A570D,D614G,P681H,T716I,S982A,D1118H	TRUE
EPI_ISL_932841	2021-01-21	delH69V70,Y145del,N501Y,A570D,D614G,P681H,T716I,S982A,D1118H	TRUE
EPI_ISL_932846	2021-01-21	delH69V70,Y145del,N501Y,A570D,D614G,P681H,T716I,S982A,D1118H	TRUE
EPI_ISL_932845	2021-01-20	delH69V70,Y145del,N501Y,A570D,D614G,P681H,T716I,S982A,D1118H	TRUE
EPI_ISL_932847	2021-01-21	delH69V70,Y145del,N501Y,A570D,D614G,P681H,T716I,S982A,D1118H	TRUE
EPI_ISL_932843	2021-01-23	delH69V70,Y145del,A292T,N501Y,A570D,D614G,P681H,T716I,S982A,D1118H	TRUE
EPI_ISL_932849	2021-01-21	delH69V70,Y145del,N501Y,A570D,D614G,P681H,T716I,S982A,D1118H	TRUE
EPI_ISL_932848	2021-01-21	delH69V70,Y145del,N501Y,A570D,D614G,P681H,T716I,S982A,D1118H	TRUE
EPI_ISL_932852	2021-01-22	delH69V70,S98F,Y145del,N501Y,A570D,D614G,P681H,T716I,S982A,D1118H	TRUE
EPI_ISL_932854	2021-01-22	delH69V70,Y145del,N501Y,A570D,D614G,P681H,T716I,S982A,D1118H	TRUE
EPI_ISL_932850	2021-01-25	delH69V70,Y145del,N501Y,A570D,D614G,P681H,T716I,S982A,D1118H	TRUE
EPI_ISL_932853	2021-01-25	delH69V70,Y145del,N501Y,A570D,D614G,P681H,T716I,S982A,D1118H	TRUE
EPI_ISL_932851	2021-01-21	delH69V70,Y145del,N501Y,A570D,D614G,P681H,T716I,S982A,D1118H	TRUE
EPI_ISL_932855	2021-01-25	delH69V70,Y145del,N501Y,A570D,D614G,P681H,T716I,T961M,S982A,D1118H	TRUE
EPI_ISL_932856	2021-01-25	delH69V70,Y145del,N501Y,A570D,D614G,Q677H,P681H,T716I,S982A,D1118H	TRUE
EPI_ISL_932858	2021-01-25	delH69V70,Y145del,N501Y,A570D,D614G,P681H,T716I,S982A,D1118H	TRUE
EPI_ISL_932857	2021-01-25	delH69V70,Y145del,N501Y,A570D,D614G,P681H,T716I,S982A,D1118H	TRUE
EPI_ISL_932860	2021-01-25	delH69V70,Y145del,N501Y,A570D,D614G,P681H,T716I,S982A,D1118H	TRUE
EPI_ISL_932866	2021-01-23	delH69V70,Y145del,N501Y,A570D,D614G,P681H,T716I,S982A,D1118H	TRUE
EPI_ISL_932863	2021-01-25	delH69V70,Y145del,N501Y,A570D,D614G,P681H,T716I,S982A,D1118H	TRUE
EPI_ISL_932861	2021-01-21	delH69V70,Y145del,N501Y,A570D,D614G,P681H,T716I,S982A,D1118H	TRUE
EPI_ISL_932862	2021-01-23	delH69V70,Y145del,N501Y,A570D,D614G,P681H,T716I,S982A,D1118H	TRUE
EPI_ISL_932867	2021-01-23	delH69V70,Y145del,N501Y,A570D,D614G,P681H,T716I,S982A,D1118H	TRUE
EPI_ISL_932869	2021-01-20	delH69V70,D138H,Y145del,N501Y,A570D,D614G,P681H,T716I,S982A,D1118H	TRUE
EPI_ISL_932868	2021-01-23	delH69V70,Y145del,N501Y,A570D,D614G,P681H,T716I,S982A,D1118H	TRUE
EPI_ISL_932880	2021-01-22	delH69V70,Y145del,N501Y,A570D,D614G,P681H,T716I,S982A,D1118H	TRUE
EPI_ISL_932859	2021-01-25	delH69V70,Y145del,N501Y,A570D,D614G,P681H,T716I,S982A,D1118H	TRUE
EPI_ISL_932865	2021-01-25	delH69V70,Y145del,N501Y,A570D,D614G,P681H,T716I,A958S,S982A,D1118H	TRUE
EPI_ISL_932882	2021-01-24	delH69V70,Y145del,N501Y,A570D,D614G,P681H,T716I,S982A,D1118H	TRUE
EPI_ISL_932883	2021-01-23	L18F,delH69V70,Y145del,N501Y,A570D,D614G,P681H,T716I,S982A,D1118H	TRUE
EPI_ISL_932879	2021-01-25	delH69V70,Y145del,N501Y,A570D,D614G,P681H,T716I,S982A,D1118H	TRUE
EPI_ISL_932881	2021-01-24	delH69V70,Y145del,N501Y,A570D,D614G,P681H,T716I,S982A,D1118H	TRUE
EPI_ISL_932886	2021-01-19	delH69V70,Y145del,N501Y,A570D,D614G,P681H,T716I,S982A,D1118H	TRUE
EPI_ISL_932884	2021-01-25	delH69V70,Y145del,N501Y,A570D,D614G,P681H,T716I,S982A,D1118H	TRUE
EPI_ISL_932885	2021-01-25	delH69V70,Y145del,N501Y,A570D,D614G,P681H,T716I,S982A,D1118H	TRUE
EPI_ISL_932889	2021-01-23	delH69V70,Y145del,P384S,N501Y,A570D,D614G,P681H,T716I,S982A,D1118H	TRUE
EPI_ISL_947072	2021-01-25	L18F,delH69V70,Y145del,N501Y,A570D,D614G,P681H,T716I,S982A,D1118H	TRUE
EPI_ISL_947065	2021-01-25	delH69V70,Y145del,N501Y,P521T,A570D,D614G,P681H,T716I,S982A,D1118H	TRUE
EPI_ISL_947062	2021-01-25	delH69V70,Y145del,N501Y,A570D,D614G,P681H,T716I,S982A,D1118H	TRUE
EPI_ISL_944844	2021-01-24	delH69V70,Y145del,N501Y,A570D,D614G,P681H,T716I,S982A,D1118H	TRUE
EPI_ISL_947076	2021-01-25	delH69V70,Y145del,N501Y,A570D,D614G,P681H,T716I,S982A,D1118H	TRUE
EPI_ISL_932887	2021-01-21	delH69V70,Y145del,N501Y,A570D,D614G,P681H,T716I,S982A,D1118H	TRUE
EPI_ISL_948374	2021-01-24	delH69V70,Y145del,N501Y,A570D,D614G,P681H,T716I,S982A,D1118H	TRUE
EPI_ISL_947088	2021-01-25	delH69V70,Y145del,N501Y,A570D,D614G,P681H,T716I,A871V,S982A,D1118H	TRUE
EPI_ISL_947055	2021-01-25	delH69V70,Y145del,N501Y,A570D,D614G,P681H,T716I,S982A,D1118H	TRUE
EPI_ISL_932888	2021-01-22	delH69V70,Y145del,N501Y,A570D,D614G,P681H,T716I,S982A,D1118H	TRUE
EPI_ISL_948381	2021-01-25	delH69V70,Y145del,N501Y,A570D,D614G,P681H,T716I,S982A,D1118H	TRUE
EPI_ISL_948376	2021-01-24	delH69V70,Y145del,N501Y,A570D,D614G,P681H,T716I,S982A,D1118H	TRUE
EPI_ISL_948372	2021-01-25	delH69V70,Y145del,N501Y,A570D,D614G,P681H,T716I,S982A,D1118H	TRUE
EPI_ISL_948377	2021-01-24	delH69V70,Y145del,N501Y,A570D,D614G,P681H,T716I,S982A,D1118H	TRUE
EPI_ISL_948393	2021-01-25	delH69V70,Y145del,N501Y,A570D,D614G,P681H,T716I,S982A,D1118H	TRUE
EPI_ISL_948380	2021-01-25	delH69V70,Y145del,N501Y,A570D,D614G,P681H,T716I,S982A,D1118H	TRUE
EPI_ISL_948392	2021-01-25	delH69V70,Y145del,N501Y,A570D,D614G,P681H,T716I,A879V,S982A,D1118H	TRUE
EPI_ISL_948383	2021-01-25	delH69V70,Y145del,N501Y,A570D,D614G,P681H,T716I,P807L,S982A,D1118H	TRUE
EPI_ISL_948378	2021-01-25	delH69V70,S98F,Y145del,N501Y,A570D,D614G,P681H,T716I,S982A,D1118H	TRUE
EPI_ISL_948382	2021-01-25	delH69V70,Y145del,N501Y,A570D,D614G,P681H,T716I,L822F,S982A,D1118H	TRUE
EPI_ISL_948391	2021-01-25	delH69V70,Y145del,N501Y,A570D,D614G,P681H,T716I,S982A,D1118H	TRUE
EPI_ISL_959026	2021-01-25	delH69V70,Y145del,N501Y,A570D,D614G,P681H,T716I,S982A,D1118H	TRUE
EPI_ISL_959071	2021-01-25	delH69V70,Y145del,N501Y,A570D,D614G,P681H,T716I,S982A,D1118H	TRUE
EPI_ISL_948396	2021-01-25	delH69V70,Y145del,N501Y,A570D,D614G,P681H,T716I,S982A,D1118H	TRUE
EPI_ISL_948388	2021-01-22	delH69V70,Y145del,N501Y,A570D,D614G,P681H,T716I,S982A,D1118H	TRUE
EPI_ISL_948395	2021-01-25	delH69V70,Y145del,N501Y,A570D,D614G,P681H,T716I,S982A,D1118H	TRUE
EPI_ISL_891813	2021-01-19	delH69V70,Y145del,N501Y,A570D,D614G,Q675H,P681H,T716I,S982A,D1118H	TRUE
EPI_ISL_948397	2021-01-25	delH69V70,Y145del,N501Y,A570D,D614G,P681H,T716I,S982A,D1118H	TRUE
EPI_ISL_959074	2021-01-25	delH69V70,Y145del,N501Y,A570D,D614G,P681H,T716I,S982A,D1118H	TRUE
EPI_ISL_891823	2021-01-20	delH69V70,Y145del,N501Y,A570D,D614G,P681H,T716I,S982A,D1118H	TRUE
EPI_ISL_891802	2021-01-19	delH69V70,Y145del,N501Y,A570D,D614G,P681H,T716I,S982A,D1118H	TRUE
EPI_ISL_891819	2021-01-20	delH69V70,Y145del,N501Y,A570D,D614G,P681H,T716I,S982A,D1118H	TRUE
EPI_ISL_891836	2021-01-19	delH69V70,Y145del,N501Y,A570D,D614G,P681H,T716I,S982A,D1118H	TRUE
EPI_ISL_891839	2021-01-19	delH69V70,Y145del,N501Y,A570D,D614G,P681H,T716I,S982A,D1118H	TRUE
EPI_ISL_891847	2021-01-19	delH69V70,Y145del,N501Y,A570D,D614G,P681H,T716I,S982A,D1118H	TRUE
EPI_ISL_891843	2021-01-19	delH69V70,Y145del,N501Y,A570D,D614G,P681H,T716I,S982A,D1118H	TRUE
EPI_ISL_891853	2021-01-19	delH69V70,Y145del,N501Y,A570D,D614G,P681H,T716I,S982A,D1118H	TRUE
EPI_ISL_891846	2021-01-19	delH69V70,Y145del,N501Y,A570D,D614G,P681H,T716I,S982A,D1118H	TRUE
EPI_ISL_891845	2021-01-20	delH69V70,Y145del,N501Y,A570D,D614G,P681H,T716I,S982A,D1118H	TRUE
EPI_ISL_891834	2021-01-20	delH69V70,Y145del,N501Y,A570D,D614G,P681H,T716I,S982A,D1118H	TRUE
EPI_ISL_907800	2021-01-21	delH69V70,Y145del,N501Y,A570D,D614G,Q677H,P681H,T716I,S982A,D1118H	TRUE
EPI_ISL_891852	2021-01-19	delH69V70,Y145del,N501Y,A570D,D614G,P681H,T716I,S982A,D1118H	TRUE
EPI_ISL_907803	2021-01-19	delH69V70,Y145del,N501Y,A570D,D614G,P681H,T716I,S982A,D1118H	TRUE
EPI_ISL_907802	2021-01-21	delH69V70,Y145del,N501Y,A570D,D614G,P681H,T716I,S982A,D1118H	TRUE
EPI_ISL_907801	2021-01-21	delH69V70,Y145del,N501Y,A570D,D614G,Q677H,P681H,T716I,S982A,D1118H	TRUE
EPI_ISL_907805	2021-01-21	delH69V70,Y145del,N501Y,A570D,D614G,P681H,T716I,S982A,D1118H	TRUE
EPI_ISL_907809	2021-01-21	delH69V70,Y145del,N501Y,A570D,D614G,P681H,T716I,S982A,D1118H	TRUE
EPI_ISL_907808	2021-01-19	delH69V70,Y145del,N501Y,A570D,D614G,P681H,T716I,S982A,D1118H	TRUE
EPI_ISL_907804	2021-01-19	delH69V70,Y145del,N501Y,A570D,D614G,P681H,T716I,A852T,S982A,D1118H	TRUE
EPI_ISL_907810	2021-01-19	delH69V70,Y145del,N501Y,A570D,D614G,P681H,T716I,S982A,D1118H	TRUE
EPI_ISL_907813	2021-01-21	delH69V70,Y145del,N501Y,A570D,D614G,P681H,T716I,S982A,D1118H	TRUE
EPI_ISL_907815	2021-01-19	L5F,delH69V70,Y145del,N501Y,A570D,D614G,P681H,T716I,S982A,D1118H	TRUE
EPI_ISL_907816	2021-01-19	delH69V70,Y145del,N501Y,A570D,D614G,P681H,T716I,S982A,D1118H	TRUE
EPI_ISL_907812	2021-01-21	delH69V70,Y145del,N501Y,A570D,D614G,P681H,T716I,S982A,D1118H	TRUE
EPI_ISL_907817	2021-01-21	delH69V70,Y145del,N501Y,A570D,D614G,P681H,T716I,S982A,D1118H	TRUE
EPI_ISL_907811	2021-01-20	L18F,delH69V70,Y145del,N501Y,A570D,D614G,P681H,T716I,S982A,D1118H	TRUE
EPI_ISL_907814	2021-01-21	delH69V70,Y145del,N501Y,A570D,D614G,P681H,T716I,S982A,D1118H	TRUE
EPI_ISL_907820	2021-01-21	delH69V70,Y145del,N501Y,A570D,D614G,P681H,T716I,S982A,D1118H	TRUE
EPI_ISL_907828	2021-01-19	delH69V70,Y145del,T385N,N501Y,A570D,D614G,P681H,T716I,S982A,D1118H	TRUE
EPI_ISL_907821	2021-01-21	delH69V70,Y145del,N501Y,A570D,D614G,P681H,T716I,S982A,D1118H	TRUE
EPI_ISL_907822	2021-01-19	delH69V70,Y145del,N501Y,A570D,D614G,P681H,T716I,S982A,D1118H	TRUE
EPI_ISL_907831	2021-01-19	delH69V70,Y145del,V308L,G446A,N501Y,A570D,D614G,P681H,T716I,S982A,D1118H	TRUE
EPI_ISL_907819	2021-01-19	delH69V70,Y145del,N501Y,A570D,D614G,P681H,T716I,S982A,D1118H	TRUE
EPI_ISL_907824	2021-01-21	delH69V70,Y145del,N501Y,A570D,D614G,V622F,P681H,T716I,S982A,D1118H	TRUE
EPI_ISL_907826	2021-01-21	delH69V70,Y145del,N501Y,A570D,D614G,P681H,T716I,S982A,D1118H	TRUE
EPI_ISL_907825	2021-01-19	delH69V70,Y145del,N501Y,A570D,D614G,P681H,T716I,S982A,D1118H	TRUE
EPI_ISL_907827	2021-01-19	L18F,delH69V70,Y145del,N501Y,A570D,D614G,P681H,T716I,S982A,D1118H	TRUE
EPI_ISL_907833	2021-01-21	delH69V70,Y145del,N501Y,A570D,D614G,V622F,P681H,T716I,S982A,D1118H	TRUE
EPI_ISL_907829	2021-01-19	delH69V70,Y145del,N501Y,A570D,D614G,P681H,T716I,S982A,D1118H	TRUE
EPI_ISL_907832	2021-01-21	delH69V70,Y145del,N501Y,A570D,D614G,P681H,T716I,S982A,D1118H	TRUE
EPI_ISL_907837	2021-01-21	delH69V70,Y145del,N501Y,A570D,D614G,P681H,T716I,S982A,D1118H	TRUE
EPI_ISL_907830	2021-01-19	delH69V70,Y145del,N501Y,A570D,D614G,P681H,T716I,S982A,D1118H	TRUE
EPI_ISL_907834	2021-01-21	delH69V70,Y145del,N501Y,A570D,D614G,P681H,T716I,S982A,D1118H	TRUE
EPI_ISL_907866	2021-01-19	delH69V70,Y145del,N501Y,A570D,D614G,P681H,T716I,S982A,D1118H	TRUE
EPI_ISL_907865	2021-01-21	delH69V70,Y145del,N501Y,A570D,D614G,P681H,T716I,S982A,D1118H	TRUE
EPI_ISL_907867	2021-01-21	delH69V70,Y145del,N501Y,A570D,D614G,Q677H,P681H,T716I,S982A,D1118H	TRUE
EPI_ISL_907862	2021-01-19	delH69V70,Y145del,N501Y,A570D,D614G,P681H,T716I,S982A,D1118H,I1221T	TRUE
EPI_ISL_907860	2021-01-21	delH69V70,Y145del,N501Y,A570D,D614G,Q677H,P681H,T716I,S982A,D1118H	TRUE
EPI_ISL_907839	2021-01-19	delH69V70,Y145del,N501Y,A570D,D614G,P681H,T716I,S982A,D1118H	TRUE
EPI_ISL_907835	2021-01-21	delH69V70,Y145del,N501Y,A570D,D614G,P681H,T716I,S982A,D1118H	TRUE
EPI_ISL_907861	2021-01-19	L18F,delH69V70,Y145del,N501Y,A570D,D614G,P681H,T716I,S982A,D1118H	TRUE
EPI_ISL_920821	2021-01-21	delH69V70,Y145del,N501Y,A570D,D614G,P681H,T716I,S982A,D1118H	TRUE
EPI_ISL_907863	2021-01-21	delH69V70,Y145del,N501Y,A570D,D614G,P681H,T716I,S982A,D1118H	TRUE
EPI_ISL_920822	2021-01-21	delH69V70,Y145del,N501Y,A570D,D614G,P681H,T716I,S982A,D1118H	TRUE
EPI_ISL_924348	2021-01-19	delH69V70,Y145del,N501Y,A570D,D614G,P681H,T716I,S982A,D1118H	TRUE
EPI_ISL_924349	2021-01-23	delH69V70,Y145del,N501Y,A570D,D614G,P681H,T716I,S982A,D1118H	TRUE
EPI_ISL_924338	2021-01-24	delH69V70,Y145del,N501Y,A570D,D614G,P681H,T716I,S982A,D1118H	TRUE
EPI_ISL_924356	2021-01-25	delH69V70,Y145del,N501Y,A570D,D614G,Q628R,P681H,T716I,S982A,D1118H	TRUE
EPI_ISL_924388	2021-01-19	delH69V70,Y145del,N501Y,A570D,D614G,P681H,T716I,S982A,D1118H	TRUE
EPI_ISL_924347	2021-01-21	delH69V70,Y145del,N501Y,A570D,D614G,P681H,T716I,S982A,D1118H	TRUE
EPI_ISL_924358	2021-01-19	delH69V70,Y145del,N501Y,A570D,D614G,P681H,T716I,S982A,D1118H	TRUE
EPI_ISL_924344	2021-01-24	delH69V70,Y145del,N501Y,A570D,D614G,P681H,T716I,S982A,D1118H	TRUE
EPI_ISL_924361	2021-01-25	delH69V70,Y145del,N501Y,A570D,D614G,P681H,T716I,S982A,D1118H	TRUE
EPI_ISL_924367	2021-01-22	delH69V70,Y145del,N501Y,A570D,D614G,P681H,T716I,S982A,D1118H	TRUE
EPI_ISL_924373	2021-01-21	delH69V70,Y145del,N501Y,A570D,D614G,P681H,T716I,S982A,D1118H	TRUE
EPI_ISL_924390	2021-01-25	delH69V70,Y145del,N501Y,A570D,D614G,P681H,T716I,S982A,D1118H	TRUE
EPI_ISL_924370	2021-01-22	delH69V70,Y145del,N501Y,A570D,D614G,P681H,T716I,S982A,D1118H	TRUE
EPI_ISL_924391	2021-01-24	delH69V70,Y145del,N501Y,A570D,D614G,P681H,T716I,S982A,D1118H	TRUE
EPI_ISL_924396	2021-01-20	delH69V70,Y145del,N501Y,A570D,D614G,P681H,T716I,S982A,D1118H,K1191N	TRUE
EPI_ISL_924365	2021-01-21	delH69V70,Y145del,N501Y,A570D,D614G,P681H,T716I,S982A,D1118H	TRUE
EPI_ISL_924394	2021-01-19	delH69V70,Y145del,N501Y,A570D,D614G,P681H,T716I,S982A,D1118H	TRUE
EPI_ISL_937641	2021-01-24	delH69V70,Y145del,N501Y,A570D,D614G,P681H,T716I,S982A,D1118H	TRUE
EPI_ISL_924395	2021-01-21	delH69V70,Y145del,N501Y,A570D,D614G,P681H,T716I,S982A,D1118H	TRUE
EPI_ISL_924371	2021-01-20	delH69V70,Y145del,N501Y,A570D,D614G,P681H,T716I,S982A,E1111Q,D1118H	TRUE
EPI_ISL_937644	2021-01-25	delH69V70,Y145del,N501Y,A570D,D614G,P681H,T716I,S982A,D1118H	TRUE
EPI_ISL_924362	2021-01-23	delH69V70,Y145del,N501Y,A570D,D614G,P681H,T716I,S982A,D1118H	TRUE
EPI_ISL_937645	2021-01-25	delH69V70,Y145del,N501Y,A570D,D614G,P681H,T716I,A831V,S982A,D1118H	TRUE
EPI_ISL_937649	2021-01-24	delH69V70,Y145del,N501Y,A570D,D614G,P681H,T716I,S982A,D1118H	TRUE
EPI_ISL_937650	2021-01-23	delH69V70,Y145del,N501Y,A570D,D614G,P681H,T716I,S982A,D1118H	TRUE
EPI_ISL_937646	2021-01-25	delH69V70,Y145del,N501Y,A570D,D614G,P681H,T716I,S982A,D1118H	TRUE
EPI_ISL_937643	2021-01-24	delH69V70,Y145del,N501Y,A570D,D614G,P681H,T716I,S982A,D1118H	TRUE
EPI_ISL_937647	2021-01-25	delH69V70,Y145del,N501Y,A570D,D614G,Q675H,P681H,T716I,S982A,D1118H	TRUE
EPI_ISL_937656	2021-01-25	delH69V70,Y145del,N501Y,A570D,D614G,Q675H,P681H,T716I,S982A,D1118H	TRUE
EPI_ISL_937651	2021-01-24	delH69V70,Y145del,N501Y,A570D,D614G,P681H,T716I,S982A,D1118H	TRUE
EPI_ISL_937657	2021-01-25	delH69V70,Y145del,N501Y,A570D,D614G,P681H,T716I,S982A,D1118H	TRUE
EPI_ISL_937652	2021-01-25	delH69V70,Y145del,N501Y,A570D,D614G,P681H,T716I,S982A,D1118H	TRUE
EPI_ISL_937660	2021-01-25	delH69V70,Y145del,N501Y,A570D,D614G,P681H,T716I,S982A,D1118H	TRUE
EPI_ISL_937653	2021-01-22	delH69V70,Y145del,N501Y,A570D,D614G,P681H,T716I,S982A,D1118H	TRUE
EPI_ISL_937655	2021-01-25	delH69V70,Y145del,N501Y,A570D,D614G,P681H,T716I,S982A,D1118H	TRUE
EPI_ISL_937662	2021-01-25	delH69V70,Y145del,P384L,N501Y,A570D,D614G,P681H,T716I,S982A,D1118H	TRUE
EPI_ISL_937663	2021-01-24	delH69V70,Y145del,N501Y,A570D,D614G,P681H,T716I,S982A,D1118H	TRUE
EPI_ISL_937664	2021-01-24	delH69V70,Y145del,N501Y,A570D,D614G,P681H,T716I,S982A,D1118H	TRUE
EPI_ISL_937667	2021-01-25	delH69V70,S98F,Y145del,N501Y,A570D,D614G,P681H,T716I,S982A,D1118H	TRUE
EPI_ISL_937668	2021-01-24	delH69V70,Y145del,N501Y,A570D,D614G,P681H,T716I,S982A,D1118H	TRUE
EPI_ISL_937661	2021-01-25	delH69V70,Y145del,N501Y,A570D,D614G,P681H,T716I,S982A,D1118H	TRUE
EPI_ISL_937665	2021-01-24	delH69V70,Y145del,N501Y,A570D,D614G,P681H,T716I,S982A,D1118H	TRUE
EPI_ISL_937671	2021-01-25	delH69V70,Y145del,N501Y,A570D,D614G,P681H,T716I,S982A,D1118H	TRUE
EPI_ISL_937675	2021-01-24	delH69V70,Y145del,N501Y,A570D,D614G,P681H,T716I,S982A,D1118H	TRUE
EPI_ISL_937666	2021-01-24	delH69V70,Y145del,N501Y,A570D,D614G,P681H,T716I,S982A,D1118H	TRUE
EPI_ISL_937676	2021-01-25	delH69V70,Y145del,N501Y,A570D,D614G,P681H,T716I,S982A,D1118H	TRUE
EPI_ISL_937673	2021-01-25	delH69V70,Y145del,H245Y,N501Y,A570D,D614G,P681H,T716I,S982A,D1118H	TRUE
EPI_ISL_937674	2021-01-24	delH69V70,Y145del,N501Y,A570D,D614G,P681H,T716I,S982A,D1118H	TRUE
EPI_ISL_937669	2021-01-24	delH69V70,Y145del,N501Y,A570D,D614G,P681H,T716I,S982A,D1118H	TRUE
EPI_ISL_937670	2021-01-24	delH69V70,Y145del,N501Y,A570D,D614G,P681H,T716I,S982A,D1118H	TRUE
EPI_ISL_937684	2021-01-25	delH69V70,Y145del,N501Y,A570D,D614G,P681H,T716I,S982A,D1118H	TRUE
EPI_ISL_937683	2021-01-25	delH69V70,Y145del,N501Y,A570D,D614G,P681H,T716I,S982A,D1118H	TRUE
EPI_ISL_937680	2021-01-24	delH69V70,Y145del,N501Y,A570D,D614G,P681H,T716I,S982A,D1118H	TRUE
EPI_ISL_937677	2021-01-25	delH69V70,Y145del,N501Y,A570D,D614G,P681H,T716I,S982A,D1118H	TRUE
EPI_ISL_937686	2021-01-25	delH69V70,P85L,Y145del,N501Y,A570D,D614G,P681H,T716I,S982A,D1118H	TRUE
EPI_ISL_937681	2021-01-25	delH69V70,Y145del,N501Y,A570D,D614G,P681H,T716I,S982A,D1118H	TRUE
EPI_ISL_937678	2021-01-25	delH69V70,Y145del,N501Y,A570D,D614G,P681H,T716I,S982A,D1118H,G1219C	TRUE
EPI_ISL_937688	2021-01-24	delH69V70,Y145del,N501Y,A570D,D614G,P681H,T716I,S982A,D1118H	TRUE
EPI_ISL_937685	2021-01-24	delH69V70,Y145del,N501Y,A570D,D614G,P681H,T716I,S982A,D1118H	TRUE
EPI_ISL_937691	2021-01-25	delH69V70,Y145del,N501Y,A570D,D614G,P681H,T716I,S982A,D1118H	TRUE
EPI_ISL_937696	2021-01-25	delH69V70,Y145del,N501Y,A570D,D614G,P681H,T716I,S982A,D1118H,D1163Y	TRUE
EPI_ISL_937692	2021-01-25	L18F,delH69V70,Y145del,N501Y,A570D,D614G,P681H,T716I,S982A,D1118H	TRUE
EPI_ISL_937690	2021-01-25	delH69V70,Y145del,N501Y,A570D,D614G,P681H,T716I,S982A,D1118H	TRUE
EPI_ISL_937695	2021-01-25	delH69V70,Y145del,N501Y,A570D,D614G,P681H,T716I,S982A,D1118H	TRUE
EPI_ISL_937689	2021-01-24	delH69V70,Y145del,N501Y,A570D,D614G,P681H,T716I,S982A,D1118H	TRUE
EPI_ISL_937693	2021-01-24	delH69V70,Y145del,N501Y,A570D,D614G,P681H,T716I,S982A,D1118H	TRUE
EPI_ISL_937698	2021-01-25	delH69V70,Y145del,N501Y,A570D,D614G,P681H,T716I,S982A,D1118H	TRUE
EPI_ISL_937697	2021-01-24	delH69V70,Y145del,S494P,N501Y,A570D,D614G,P681H,T716I,S982A,D1118H	TRUE
EPI_ISL_937694	2021-01-25	delH69V70,Y145del,N501Y,A570D,D614G,P681H,T716I,S982A,D1118H	TRUE
EPI_ISL_937862	2021-01-24	delH69V70,Y145del,N501Y,A570D,D614G,P681H,T716I,S982A,D1118H	TRUE
EPI_ISL_937867	2021-01-24	delH69V70,Y145del,N501Y,A570D,D614G,P681H,T716I,S982A,D1118H	TRUE
EPI_ISL_937864	2021-01-24	delH69V70,Y145del,N501Y,A570D,D614G,P681H,T716I,S982A,D1118H	TRUE
EPI_ISL_937699	2021-01-23	delH69V70,Y145del,N501Y,A570D,D614G,P681H,T716I,S982A,D1118H	TRUE
EPI_ISL_937863	2021-01-23	delH69V70,Y145del,N501Y,A570D,D614G,P681H,T716I,S982A,D1118H	TRUE
EPI_ISL_937868	2021-01-25	L18F,delH69V70,Y145del,N501Y,A570D,D614G,P681H,T716I,S982A,D1118H	TRUE
EPI_ISL_937861	2021-01-25	delH69V70,Y145del,N501Y,A570D,D614G,P681H,T716I,S982A,D1118H	TRUE
EPI_ISL_937870	2021-01-25	delH69V70,Y145del,N501Y,K558N,A570D,D614G,P681H,T716I,S982A,D1118H	TRUE
EPI_ISL_937866	2021-01-25	L18F,delH69V70,Y145del,N501Y,A570D,D614G,P681H,T716I,S982A,D1118H	TRUE
EPI_ISL_937869	2021-01-25	delH69V70,Y145del,Y200C,N501Y,A570D,D614G,P681H,T716I,S982A,D1118H	TRUE
EPI_ISL_937872	2021-01-24	delH69V70,Y145del,N501Y,A570D,D614G,P681H,T716I,S982A,D1118H	TRUE
EPI_ISL_937871	2021-01-25	delH69V70,Y145del,N501Y,A570D,D614G,P681H,T716I,S982A,D1118H	TRUE
EPI_ISL_937877	2021-01-24	delH69V70,Y145del,N501Y,A570D,D614G,P681H,T716I,S982A,D1118H	TRUE
EPI_ISL_937874	2021-01-24	delH69V70,Y145del,N501Y,A570D,D614G,P681H,T716I,S982A,D1118H	TRUE
EPI_ISL_937878	2021-01-25	delH69V70,Y145del,N501Y,A570D,D614G,P681H,T716I,S982A,D1118H	TRUE
EPI_ISL_938974	2021-01-23	delH69V70,Y145del,T307I,N501Y,A570D,D614G,P681H,T716I,S982A,D1118H	TRUE
EPI_ISL_937873	2021-01-22	delH69V70,Y145del,V308L,N501Y,A570D,D614G,P681H,T716I,S982A,D1118H	TRUE
EPI_ISL_938970	2021-01-24	delH69V70,Y145del,N501Y,A570D,D614G,P681H,T716I,S982A,D1118H	TRUE
EPI_ISL_937879	2021-01-25	delH69V70,Y145del,N501Y,A570D,D614G,P681H,T716I,L822F,S982A,D1118H	TRUE
EPI_ISL_938973	2021-01-22	T22I,delH69V70,Y145del,N501Y,A570D,D614G,P681H,T716I,S982A,D1118H	TRUE
EPI_ISL_938976	2021-01-21	delH69V70,F140S,Y145del,N501Y,A570D,D614G,P681H,T716I,S982A,D1118H	TRUE
EPI_ISL_938972	2021-01-24	delH69V70,Y145del,N501Y,A570D,D614G,P681H,T716I,S982A,D1118H	TRUE
EPI_ISL_938977	2021-01-22	delH69V70,Y145del,N501Y,A570D,D614G,P681H,T716I,S982A,D1118H	TRUE
EPI_ISL_938971	2021-01-22	delH69V70,Y145del,N501Y,A570D,D614G,P681H,T716I,S982A,D1118H	TRUE
EPI_ISL_938978	2021-01-22	delH69V70,Y145del,N501Y,A570D,D614G,P681H,T716I,S982A,D1118H	TRUE
EPI_ISL_938979	2021-01-24	delH69V70,Y145del,N501Y,A570D,D614G,P681H,T716I,S982A,D1118H	TRUE
EPI_ISL_938975	2021-01-24	delH69V70,Y145del,N501Y,A570D,D614G,P681H,T716I,S982A,D1118H	TRUE
EPI_ISL_938985	2021-01-23	delH69V70,Y145del,N501Y,A570D,D614G,P681H,T716I,S982A,D1118H	TRUE
EPI_ISL_938982	2021-01-23	delH69V70,V83L,Y145del,N501Y,A570D,T604N,D614G,P681H,T716I,S982A,D1118H,G1219C	TRUE
EPI_ISL_938981	2021-01-24	delH69V70,S98F,Y145del,N501Y,A570D,D614G,P681H,T716I,S982A,D1118H	TRUE
EPI_ISL_938980	2021-01-21	delH69V70,Y145del,L176F,N501Y,A570D,D614G,P681H,T716I,S982A,D1118H	TRUE
EPI_ISL_938990	2021-01-22	delH69V70,Y145del,N501Y,A570D,D614G,P681H,A706V,T716I,S982A,D1118H	TRUE
EPI_ISL_938986	2021-01-24	delH69V70,Y145del,N501Y,A570D,D614G,P681H,T716I,S982A,D1118H,S1252F	TRUE
EPI_ISL_938983	2021-01-22	delH69V70,Y145del,N501Y,A570D,D614G,P681H,T716I,S982A,D1118H	TRUE
EPI_ISL_938989	2021-01-22	delH69V70,Y145del,N501Y,A570D,D614G,P681H,T716I,S982A,D1118H	TRUE
EPI_ISL_938998	2021-01-24	delH69V70,Y145del,E180G,N501Y,A570D,D614G,P681H,T716I,S982A,D1118H	TRUE
EPI_ISL_938997	2021-01-23	delH69V70,Y145del,D287G,N501Y,A570D,D614G,P681H,T716I,S982A,D1118H	TRUE
EPI_ISL_938993	2021-01-22	delH69V70,Y145del,N501Y,A570D,D614G,P681H,T716I,S982A,K1073M,D1118H	TRUE
EPI_ISL_938987	2021-01-22	delH69V70,Y145del,N501Y,A570D,D614G,P681H,T716I,S982A,D1118H	TRUE
EPI_ISL_938984	2021-01-24	delH69V70,Y145del,N501Y,A570D,D614G,P681H,T716I,S982A,D1118H	TRUE
EPI_ISL_938996	2021-01-23	delH69V70,Y145del,N501Y,A570D,T573I,D614G,P681H,T716I,S982A,D1118H	TRUE
EPI_ISL_938992	2021-01-24	delH69V70,Y145del,N501Y,A570D,D614G,P681H,T716I,S982A,D1118H	TRUE
EPI_ISL_947001	2021-01-25	L18F,delH69V70,Y145del,N501Y,A570D,D614G,P681H,T716I,S982A,D1118H	TRUE
EPI_ISL_938995	2021-01-22	delH69V70,Y145del,N501Y,A570D,D614G,P681H,T716I,S982A,D1118H	TRUE
EPI_ISL_938994	2021-01-22	delH69V70,Y145del,N501Y,A570D,D614G,P681H,T716I,S982A,D1118H	TRUE
EPI_ISL_948301	2021-01-25	delH69V70,Y145del,N501Y,A570D,D614G,P681H,T716I,S982A,D1118H	TRUE
EPI_ISL_947007	2021-01-25	delH69V70,Y145del,N501Y,A570D,D614G,P681H,T716I,S982A,D1118H	TRUE
EPI_ISL_948305	2021-01-25	L5F,delH69V70,S98F,Y145del,N501Y,A570D,D614G,P681H,T716I,S982A,D1118H	TRUE
EPI_ISL_948300	2021-01-25	delH69V70,Y145del,N501Y,A570D,D614G,P681H,T716I,S982A,D1118H	TRUE
EPI_ISL_948302	2021-01-25	delH69V70,Y145del,N501Y,A570D,D614G,P681H,T716I,S982A,D1118H	TRUE
EPI_ISL_948313	2021-01-25	delH69V70,Y145del,N501Y,A570D,D614G,P681H,T716I,S982A,D1118H	TRUE
EPI_ISL_947015	2021-01-25	delH69V70,Y145del,N501Y,A570D,D614G,P681H,T716I,S982A,D1118H	TRUE
EPI_ISL_948308	2021-01-25	delH69V70,Y145del,N501Y,A570D,D614G,Q675H,P681H,T716I,S982A,D1118H	TRUE
EPI_ISL_948311	2021-01-25	delH69V70,Y145del,N501Y,A570D,D614G,P681H,T716I,S982A,D1118H	TRUE
EPI_ISL_938999	2021-01-21	delH69V70,Y145del,N501Y,A570D,D614G,P681H,T716I,S982A,D1118H	TRUE
EPI_ISL_948312	2021-01-25	delH69V70,Y145del,N501Y,A570D,D614G,P681H,T716I,S982A,D1118H	TRUE
EPI_ISL_948307	2021-01-25	delH69V70,Y145del,N501Y,A570D,D614G,P681H,T716I,S982A,D1118H	TRUE
EPI_ISL_948310	2021-01-25	delH69V70,Y145del,N501Y,A570D,D614G,P681H,T716I,S982A,D1118H	TRUE
EPI_ISL_948315	2021-01-25	delH69V70,Y145del,V395A,N501Y,A570D,D614G,P681H,T716I,S982A,D1118H	TRUE
EPI_ISL_948314	2021-01-25	delH69V70,Y145del,N501Y,A570D,D614G,P681H,T716I,S982A,D1118H	TRUE
EPI_ISL_948306	2021-01-25	delH69V70,Y145del,N501Y,A570D,D614G,P681H,T716I,S982A,D1118H	TRUE
EPI_ISL_948322	2021-01-25	delH69V70,Y145del,N501Y,A570D,D614G,P681H,T716I,S982A,D1118H	TRUE
EPI_ISL_948321	2021-01-25	delH69V70,Y145del,N501Y,A570D,D614G,P681H,T716I,S939F,S982A,D1118H	TRUE
EPI_ISL_948320	2021-01-25	delH69V70,Y145del,N501Y,A570D,D614G,P681H,T716I,S982A,D1118H	TRUE
EPI_ISL_948317	2021-01-25	delH69V70,Y145del,N501Y,A570D,D614G,P681H,T716I,S982A,D1118H	TRUE
EPI_ISL_948323	2021-01-25	delH69V70,Y145del,N501Y,A570D,D614G,P681H,T716I,S982A,D1118H	TRUE
EPI_ISL_948326	2021-01-25	delH69V70,Y145del,N501Y,A570D,D614G,P681H,T716I,S982A,D1118H	TRUE
EPI_ISL_948327	2021-01-25	delH69V70,Y145del,N501Y,A570D,D614G,P681H,T716I,S982A,D1118H	TRUE
EPI_ISL_948324	2021-01-25	L18F,delH69V70,Y145del,N501Y,A570D,D614G,P681H,T716I,S982A,D1118H	TRUE
EPI_ISL_948330	2021-01-24	delH69V70,Y145del,N501Y,A570D,D614G,P681H,T716I,S982A,D1118H	TRUE
EPI_ISL_948328	2021-01-25	L5F,delH69V70,Y145del,N501Y,A570D,D614G,P681H,T716I,S982A,D1118H	TRUE
EPI_ISL_948332	2021-01-25	delH69V70,Y145del,N501Y,A570D,D614G,P681H,T716I,S982A,D1118H	TRUE
EPI_ISL_948331	2021-01-25	delH69V70,Y145del,N501Y,A570D,D614G,P681H,T716I,S982A,D1118H	TRUE
EPI_ISL_948337	2021-01-25	delH69V70,Y145del,N501Y,A570D,D614G,P681H,T716I,S982A,D1118H	TRUE
EPI_ISL_948341	2021-01-25	delH69V70,Y145del,N501Y,A570D,D614G,P681H,T716I,S982A,D1118H	TRUE
EPI_ISL_948340	2021-01-25	delH69V70,Y145del,N501Y,A570D,D614G,P681H,T716I,S982A,D1118H	TRUE
EPI_ISL_948338	2021-01-25	delH69V70,Y145del,N501Y,A570D,D614G,P681H,T716I,S982A,D1118H	TRUE
EPI_ISL_948329	2021-01-25	delH69V70,Y145del,N501Y,A570D,D614G,P681H,T716I,S982A,D1118H	TRUE
EPI_ISL_948336	2021-01-25	delH69V70,Y145del,N501Y,A570D,D614G,P681H,T716I,S982A,D1118H	TRUE
EPI_ISL_948335	2021-01-25	delH69V70,Y145del,N501Y,A570D,D614G,P681H,T716I,S982A,D1118H	TRUE
EPI_ISL_948346	2021-01-25	delH69V70,Y145del,N501Y,A570D,D614G,P681H,T716I,S982A,D1118H	TRUE
EPI_ISL_948345	2021-01-25	delH69V70,Y145del,N354D,N501Y,A570D,D614G,P681H,T716I,S982A,D1118H	TRUE
EPI_ISL_948344	2021-01-25	delH69V70,Y145del,N501Y,A570D,D614G,P681H,T716I,S982A,D1118H	TRUE
EPI_ISL_948350	2021-01-25	delH69V70,Y145del,N501Y,A570D,D614G,P681H,T716I,S982A,D1118H	TRUE
EPI_ISL_948355	2021-01-25	delH69V70,Y145del,N501Y,A570D,D614G,P681H,T716I,S982A,D1118H	TRUE
EPI_ISL_948349	2021-01-25	L18F,delH69V70,Y145del,N501Y,A570D,D614G,P681H,T716I,S982A,D1118H	TRUE
EPI_ISL_948359	2021-01-25	delH69V70,Y145del,N501Y,A570D,D614G,P681H,T716I,S982A,D1118H	TRUE
EPI_ISL_948342	2021-01-25	delH69V70,Y145del,N501Y,A570D,D614G,P681H,T716I,S982A,D1118H	TRUE
EPI_ISL_948367	2021-01-25	delH69V70,Y145del,N501Y,A570D,D614G,P681H,T716I,S982A,D1118H	TRUE
EPI_ISL_948510	2021-01-23	L18F,delH69V70,Y145del,N501Y,A570D,D614G,P681H,T716I,S982A,D1118H	TRUE
EPI_ISL_948512	2021-01-21	delH69V70,Y145del,N501Y,A570D,D614G,P681H,T716I,S982A,D1118H	TRUE
EPI_ISL_948366	2021-01-25	delH69V70,Y145del,N501Y,A570D,D614G,P681H,T716I,S982A,D1118H	TRUE
EPI_ISL_948364	2021-01-25	delH69V70,Y145del,N501Y,A570D,D614G,P681H,T716I,S982A,D1118H	TRUE
EPI_ISL_948528	2021-01-22	delH69V70,Y145del,N501Y,A570D,D614G,P681H,T716I,S982A,D1118H	TRUE
EPI_ISL_948522	2021-01-23	delH69V70,Y145del,N501Y,A570D,D614G,P681H,T716I,S982A,D1118H	TRUE
EPI_ISL_948511	2021-01-21	delH69V70,Y145del,N501Y,A570D,D614G,P681H,T716I,S982A,D1118H	TRUE
EPI_ISL_948523	2021-01-22	delH69V70,Y145del,N501Y,A570D,D614G,P681H,T716I,S982A,D1118H	TRUE
EPI_ISL_948514	2021-01-22	delH69V70,Y145del,N501Y,A570D,D614G,P681H,T716I,S982A,D1118H	TRUE
EPI_ISL_948524	2021-01-22	delH69V70,Y145del,N501Y,A570D,D614G,P681H,T716I,S982A,D1118H	TRUE
EPI_ISL_948519	2021-01-22	delH69V70,Y145del,D253N,N501Y,A570D,D614G,P681H,T716I,S982A,D1118H	TRUE
EPI_ISL_948368	2021-01-24	delH69V70,Y145del,N501Y,A570D,D614G,P681H,T716I,S982A,D1118H	TRUE
EPI_ISL_948361	2021-01-25	delH69V70,Y145del,N354D,N501Y,A570D,D614G,P681H,T716I,S982A,D1118H	TRUE
EPI_ISL_949673	2021-01-25	delH69V70,Y145del,W258L,N501Y,A570D,D614G,P681H,T716I,S982A,D1118H	TRUE
EPI_ISL_948526	2021-01-21	delH69V70,Y145del,N501Y,A570D,D614G,P681H,T716I,T961M,S982A,D1118H	TRUE
EPI_ISL_948529	2021-01-22	delH69V70,Y145del,N501Y,A570D,D614G,P681H,T716I,S982A,D1118H	TRUE
EPI_ISL_949657	2021-01-25	delH69V70,Y145del,N501Y,A570D,D614G,P681H,T716I,S982A,D1118H	TRUE
EPI_ISL_917321	2021-01-21	delH69V70,Y145del,N501Y,A570D,D614G,P681H,T716I,S982A,D1118H	TRUE
EPI_ISL_949658	2021-01-25	delH69V70,D88Y,Y145del,V367F,N501Y,A570D,D614G,P681H,T716I,S982A,D1118H	TRUE
EPI_ISL_950638	2021-01-22	delH69V70,Y145del,N501Y,A570D,D614G,P681H,T716I,S982A,D1118H	TRUE
EPI_ISL_950639	2021-01-25	delH69V70,Y145del,N501Y,A570D,D614G,P681H,T716I,S982A,D1118H	TRUE
EPI_ISL_949671	2021-01-24	delH69V70,Y145del,N501Y,A570D,D614G,P681H,T716I,S982A,D1118H	TRUE
EPI_ISL_948520	2021-01-22	delH69V70,Y145del,N501Y,A570D,D614G,P681H,T716I,S982A,D1118H	TRUE
EPI_ISL_949667	2021-01-25	L18F,delH69V70,Y145del,N501Y,A570D,D614G,P681H,T716I,S982A,D1118H	TRUE
EPI_ISL_917323	2021-01-20	delH69V70,Y145del,E156D,L242I,N501Y,A570D,D614G,P681H,T716I,S982A,D1118H	TRUE
EPI_ISL_949678	2021-01-25	delH69V70,Y145del,N501Y,A570D,D614G,P681H,T716I,S982A,D1118H	TRUE
EPI_ISL_959005	2021-01-25	delH69V70,Y145del,N501Y,A570D,D614G,P681H,T716I,T791P,S982A,D1118H	TRUE
EPI_ISL_917320	2021-01-22	delH69V70,Y145del,N501Y,A570D,D614G,P681H,T716I,S982A,D1118H	TRUE
EPI_ISL_917328	2021-01-20	delH69V70,Y145del,N501Y,A570D,D614G,P681H,T716I,S982A,D1118H	TRUE
EPI_ISL_917325	2021-01-22	delH69V70,Y145del,N501Y,A570D,D614G,P681H,T716I,S982A,D1118H	TRUE
EPI_ISL_917322	2021-01-22	delH69V70,Y145del,N501Y,A570D,D614G,P681H,T716I,S982A,D1118H	TRUE
EPI_ISL_917327	2021-01-22	delH69V70,Y145del,N501Y,A570D,D614G,P681H,T716I,S982A,D1118H	TRUE
EPI_ISL_917330	2021-01-22	delH69V70,Y145del,N501Y,A570D,D614G,P681H,T716I,S982A,D1118H	TRUE
EPI_ISL_917332	2021-01-22	delH69V70,Y145del,N501Y,A570D,D614G,P681H,T716I,S982A,D1118H	TRUE
EPI_ISL_917329	2021-01-22	delH69V70,Y145del,N501Y,A570D,D614G,P681H,T716I,S982A,D1118H,I1227V	TRUE
EPI_ISL_917333	2021-01-22	delH69V70,Y145del,N501Y,A570D,D614G,P681H,T716I,S982A,D1118H	TRUE
EPI_ISL_917337	2021-01-22	delH69V70,Y145del,N501Y,A570D,D614G,P681H,T716I,S982A,D1118H	TRUE
EPI_ISL_917334	2021-01-22	delH69V70,Y145del,N501Y,A570D,D614G,P681H,T716I,S982A,D1118H	TRUE
EPI_ISL_917351	2021-01-22	delH69V70,Y145del,N501Y,A570D,D614G,P681H,T716I,S982A,D1118H	TRUE
EPI_ISL_917338	2021-01-21	delH69V70,Y145del,N501Y,A570D,D614G,P681H,T716I,S982A,D1118H	TRUE
EPI_ISL_917335	2021-01-22	delH69V70,Y145del,N501Y,A570D,D614G,P681H,T716I,S982A,D1118H	TRUE
EPI_ISL_917341	2021-01-22	delH69V70,Y145del,N501Y,A570D,D614G,P681H,T716I,S982A,D1118H	TRUE
EPI_ISL_917336	2021-01-22	L18F,delH69V70,Y145del,N501Y,A570D,D614G,P681H,T716I,S982A,D1118H	TRUE
EPI_ISL_917348	2021-01-22	delH69V70,Y145del,N501Y,A570D,D614G,P681H,T716I,S982A,D1118H	TRUE
EPI_ISL_917340	2021-01-20	delH69V70,Y145del,N501Y,A570D,D614G,P681H,T716I,S982A,D1118H	TRUE
EPI_ISL_917339	2021-01-22	delH69V70,Y145del,N501Y,A570D,D614G,P681H,T716I,S982A,D1118H	TRUE
EPI_ISL_917342	2021-01-22	delH69V70,Y145del,N501Y,A570D,D614G,P681H,T716I,S982A,D1118H	TRUE
EPI_ISL_917343	2021-01-22	delH69V70,Y145del,N501Y,A570D,D614G,P681H,T716I,S982A,D1118H	TRUE
EPI_ISL_917358	2021-01-22	delH69V70,Y145del,N501Y,A570D,D614G,P681H,T716I,S982A,D1118H	TRUE
EPI_ISL_917355	2021-01-21	delH69V70,Y145del,Y351F,N501Y,A570D,D614G,P681H,T716I,S982A,D1118H	TRUE
EPI_ISL_917352	2021-01-22	delH69V70,Y145del,N501Y,A570D,D614G,P681H,T716I,S982A,D1118H	TRUE
EPI_ISL_917359	2021-01-22	delH69V70,Y145del,N501Y,A570D,D614G,P681H,T716I,S982A,D1118H	TRUE
EPI_ISL_917354	2021-01-22	delH69V70,Y145del,N501Y,A570D,D614G,P681H,T716I,S982A,D1118H	TRUE
EPI_ISL_917350	2021-01-21	delH69V70,Y145del,N501Y,A570D,D614G,P681H,T716I,S982A,D1118H	TRUE
EPI_ISL_917353	2021-01-21	delH69V70,Y145del,N501Y,A570D,D614G,P681H,T716I,S982A,D1118H	TRUE
EPI_ISL_917349	2021-01-22	delH69V70,Y145del,N501Y,A570D,D614G,P681H,T716I,S982A,D1118H	TRUE
EPI_ISL_917356	2021-01-22	delH69V70,Y145del,N501Y,A570D,D614G,P681H,T716I,S982A,D1118H	TRUE
EPI_ISL_917362	2021-01-22	delH69V70,Y145del,N501Y,A570D,D614G,P681H,T716I,S982A,D1118H	TRUE
EPI_ISL_917357	2021-01-22	delH69V70,Y145del,N501Y,A570D,D614G,P681H,T716I,S982A,D1118H	TRUE
EPI_ISL_917366	2021-01-20	delH69V70,Y145del,N501Y,A570D,D614G,P681H,T716I,S982A,D1118H	TRUE
EPI_ISL_917365	2021-01-22	delH69V70,Y145del,N501Y,A570D,D614G,P681H,T716I,S982A,D1118H	TRUE
EPI_ISL_917364	2021-01-22	delH69V70,Y145del,N501Y,A570D,D614G,P681H,T716I,S982A,D1118H	TRUE
EPI_ISL_917367	2021-01-22	delH69V70,Y145del,N501Y,A570D,D614G,P681H,T716I,S982A,D1118H	TRUE
EPI_ISL_917363	2021-01-22	S12F,delH69V70,Y145del,N501Y,A570D,D614G,P681H,T716I,S982A,D1118H	TRUE
EPI_ISL_917373	2021-01-22	delH69V70,Y145del,N501Y,A570D,D614G,P681H,T716I,S982A,D1118H	TRUE
EPI_ISL_917368	2021-01-22	delH69V70,Y145del,N501Y,A570D,D614G,P681H,T716I,S982A,D1118H	TRUE
EPI_ISL_917370	2021-01-20	delH69V70,Y145del,N501Y,A570D,D614G,P681H,T716I,S982A,D1118H	TRUE
EPI_ISL_917371	2021-01-21	delH69V70,Y145del,V289I,N501Y,A570D,D614G,S640F,P681H,T716I,S982A,D1118H	TRUE
EPI_ISL_917375	2021-01-22	delH69V70,Y145del,S494P,N501Y,A570D,D614G,P681H,T716I,S982A,D1118H	TRUE
EPI_ISL_917374	2021-01-22	delH69V70,Y145del,S494P,N501Y,A570D,D614G,P681H,T716I,S982A,D1118H	TRUE
EPI_ISL_917376	2021-01-22	delH69V70,S98F,Y145del,P384L,N501Y,A570D,D614G,P681H,T716I,S982A,D1118H	TRUE
EPI_ISL_917385	2021-01-22	delH69V70,Y145del,N501Y,A570D,D614G,P681H,T716I,S982A,D1118H	TRUE
EPI_ISL_917380	2021-01-22	delH69V70,Y145del,N501Y,A570D,D614G,P681H,T716I,S982A,D1118H	TRUE
EPI_ISL_917379	2021-01-22	delH69V70,Y145del,N501Y,A570D,D614G,P681H,T716I,S982A,D1118H	TRUE
EPI_ISL_917383	2021-01-21	delH69V70,Y145del,N501Y,A570D,D614G,P681H,T716I,S982A,D1118H	TRUE
EPI_ISL_917384	2021-01-20	delH69V70,Y145del,N501Y,A570D,D614G,P681H,T716I,S982A,D1118H	TRUE
EPI_ISL_917377	2021-01-21	delH69V70,Y145del,N501Y,A570D,D614G,P681H,T716I,S982A,D1118H	TRUE
EPI_ISL_917381	2021-01-22	delH69V70,Y145del,N501Y,A570D,D614G,P681H,T716I,S982A,D1118H	TRUE
EPI_ISL_917378	2021-01-22	delH69V70,Y145del,N501Y,A570D,D614G,P681H,T716I,S982A,D1118H	TRUE
EPI_ISL_917387	2021-01-22	delH69V70,Y145del,N501Y,A570D,D614G,P681H,T716I,S982A,D1118H	TRUE
EPI_ISL_917392	2021-01-22	delH69V70,Y145del,N501Y,A570D,D614G,P681H,T716I,S982A,D1118H	TRUE
EPI_ISL_917390	2021-01-22	delH69V70,Y145del,N501Y,A570D,D614G,P681H,T716I,S982A,D1118H	TRUE
EPI_ISL_917394	2021-01-22	delH69V70,Y145del,N501Y,A570D,D614G,P681H,T716I,S982A,D1118H	TRUE
EPI_ISL_917386	2021-01-22	L5F,delH69V70,Y145del,N501Y,A570D,D614G,P681H,T716I,S982A,D1118H	TRUE
EPI_ISL_917399	2021-01-22	L18F,delH69V70,Y145del,N501Y,A570D,D614G,P681H,T716I,S982A,D1118H	TRUE
EPI_ISL_917389	2021-01-20	delH69V70,V143del,Y144F,N501Y,A570D,D614G,P681H,T716I,S982A,D1118H	TRUE
EPI_ISL_917396	2021-01-22	delH69V70,Y145del,N501Y,A570D,D614G,P681H,T716I,S982A,D1118H	TRUE
EPI_ISL_917395	2021-01-22	delH69V70,Y145del,N501Y,A570D,D614G,P681H,T716I,S982A,D1118H	TRUE
EPI_ISL_919952	2021-01-24	delH69V70,Y145del,N501Y,A570D,D614G,P681H,T716I,S982A,D1118H	TRUE
EPI_ISL_917398	2021-01-22	delH69V70,Y145del,N501Y,A570D,D614G,P681H,T716I,S982A,D1118H	TRUE
EPI_ISL_919957	2021-01-24	delH69V70,Y145del,N501Y,A570D,D614G,P681H,T716I,S982A,D1118H	TRUE
EPI_ISL_917388	2021-01-22	delH69V70,Y145del,N501Y,A570D,D614G,P681H,T716I,S982A,D1118H	TRUE
EPI_ISL_931620	2021-01-25	delH69V70,Y145del,N501Y,A570D,D614G,P681H,T716I,S982A,D1118H	TRUE
EPI_ISL_919958	2021-01-25	delH69V70,Y145del,N501Y,A570D,D614G,P681H,T716I,S982A,D1118H	TRUE
EPI_ISL_919959	2021-01-25	delH69V70,Y145del,N501Y,A570D,D614G,P681H,T716I,S982A,D1118H	TRUE
EPI_ISL_917397	2021-01-21	delH69V70,Y145del,N501Y,A570D,D614G,P681H,T716I,S982A,D1118H	TRUE
EPI_ISL_931617	2021-01-25	delH69V70,Y145del,N501Y,A570D,D614G,P681H,T716I,S982A,D1118H	TRUE
EPI_ISL_931616	2021-01-25	delH69V70,Y145del,N501Y,A570D,D614G,P681H,T716I,S982A,D1118H,P1162L,K1205N	TRUE
EPI_ISL_931614	2021-01-25	delH69V70,Y145del,N501Y,A570D,D614G,P681H,T716I,S982A,D1118H	TRUE
EPI_ISL_931621	2021-01-25	delH69V70,Y145del,N501Y,A570D,D614G,P681H,T716I,S982A,D1118H	TRUE
EPI_ISL_931622	2021-01-25	delH69V70,Y145del,N501Y,A570D,D614G,P681H,T716I,S982A,D1118H	TRUE
EPI_ISL_931618	2021-01-25	delH69V70,Y145del,N501Y,A570D,D614G,P681H,T716I,S982A,D1118H	TRUE
EPI_ISL_931623	2021-01-25	delH69V70,Y145del,N501Y,A570D,D614G,P681H,T716I,L938F,S982A,D1118H	TRUE
EPI_ISL_931615	2021-01-25	delH69V70,Y145del,N501Y,A570D,D614G,P681H,T716I,S982A,D1118H,V1176F	TRUE
EPI_ISL_931626	2021-01-25	delH69V70,Y145del,N501Y,T549I,A570D,D614G,P681H,T716I,S982A,D1118H	TRUE
EPI_ISL_931625	2021-01-25	delH69V70,Y145del,N501Y,A570D,D614G,P681H,T716I,S982A,D1118H	TRUE
EPI_ISL_931627	2021-01-25	delH69V70,Y145del,N501Y,A570D,D614G,P681H,T716I,S982A,D1118H	TRUE
EPI_ISL_931632	2021-01-25	delH69V70,Y145del,S494P,N501Y,A570D,D614G,P681H,T716I,S982A,D1118H	TRUE
EPI_ISL_931629	2021-01-25	delH69V70,Y145del,S494P,N501Y,A570D,D614G,P681H,T716I,S982A,D1118H	TRUE
EPI_ISL_931630	2021-01-25	delH69V70,Y145del,N501Y,A570D,D614G,P681H,T716I,S982A,D1118H	TRUE
EPI_ISL_931631	2021-01-25	L18F,delH69V70,Y145del,N501Y,A570D,D614G,P681H,T716I,S982A,D1118H	TRUE
EPI_ISL_931628	2021-01-25	delH69V70,Y145del,N501Y,A570D,D614G,P681H,T716I,S982A,D1118H	TRUE
EPI_ISL_931643	2021-01-25	delH69V70,Y145del,L216F,N501Y,A570D,D614G,P681H,T716I,S982A,D1118H	TRUE
EPI_ISL_931634	2021-01-25	delH69V70,Y145del,N501Y,A570D,D614G,P681H,T716I,S982A,D1118H	TRUE
EPI_ISL_931635	2021-01-25	delH69V70,Y145del,N501Y,A570D,D614G,P681H,T716I,S982A,D1118H	TRUE
EPI_ISL_931638	2021-01-25	delH69V70,Y145del,N501Y,A570D,D614G,P681H,T716I,S982A,D1118H	TRUE
EPI_ISL_931637	2021-01-25	delH69V70,Y145del,N501Y,A570D,D614G,P681H,T716I,S982A,D1118H	TRUE
EPI_ISL_931639	2021-01-25	delH69V70,Y145del,N501Y,A570D,D614G,P681H,T716I,S982A,D1118H	TRUE
EPI_ISL_931644	2021-01-25	delH69V70,Y145del,N501Y,A570D,D614G,P681H,T716I,S982A,D1118H	TRUE
EPI_ISL_931640	2021-01-25	delH69V70,Y145del,N501Y,A570D,D614G,P681H,T716I,S982A,D1118H	TRUE
EPI_ISL_931641	2021-01-25	L18F,delH69V70,Y145del,N501Y,A570D,D614G,P681H,T716I,S982A,D1118H	TRUE
EPI_ISL_931647	2021-01-25	delH69V70,Y145del,N501Y,A570D,D614G,P681H,T716I,S982A,D1118H	TRUE
EPI_ISL_931645	2021-01-25	delH69V70,Y145del,N501Y,A570D,D614G,P681H,T716I,S982A,D1118H	TRUE
EPI_ISL_931642	2021-01-25	delH69V70,Y145del,N501Y,A570D,D614G,P681H,T716I,S982A,D1118H	TRUE
EPI_ISL_931646	2021-01-25	R21T,delH69V70,Y145del,N501Y,A570D,D614G,P681H,T716I,S982A,D1118H	TRUE
EPI_ISL_931648	2021-01-25	delH69V70,Y145del,N501Y,A570D,D614G,P681H,T716I,S982A,D1118H	TRUE
EPI_ISL_931662	2021-01-25	L5F,delH69V70,Y145del,N501Y,A570D,D614G,P681H,T716I,S982A,D1118H	TRUE
EPI_ISL_931650	2021-01-25	delH69V70,Y145del,N501Y,A570D,D614G,P681H,T716I,S982A,D1118H	TRUE
EPI_ISL_931655	2021-01-25	delH69V70,Y145del,N501Y,A570D,D614G,P681H,T716I,S982A,D1118H	TRUE
EPI_ISL_931656	2021-01-25	L18F,delH69V70,Y145del,N501Y,A570D,D614G,P681H,T716I,S982A,D1118H	TRUE
EPI_ISL_931649	2021-01-25	delH69V70,Y145del,N501Y,A570D,D614G,P681H,T716I,S982A,D1118H	TRUE
EPI_ISL_931654	2021-01-25	delH69V70,Y145del,N501Y,A570D,D614G,P681H,T716I,S982A,D1118H	TRUE
EPI_ISL_931658	2021-01-25	delH69V70,Y145del,N501Y,A570D,D614G,P681H,T716I,S982A,D1118H	TRUE
EPI_ISL_931665	2021-01-25	delH69V70,Y145del,N501Y,A570D,D614G,P681H,T716I,S982A,D1118H	TRUE
EPI_ISL_931653	2021-01-25	L18F,delH69V70,Y145del,N501Y,A570D,D614G,P681H,T716I,S982A,D1118H	TRUE
EPI_ISL_931657	2021-01-25	L18F,delH69V70,Y145del,N501Y,A570D,D614G,P681H,T716I,S982A,D1118H	TRUE
EPI_ISL_931668	2021-01-25	delH69V70,Y145del,N501Y,A570D,D614G,P681H,T716I,S982A,D1118H	TRUE
EPI_ISL_931652	2021-01-25	delH69V70,Y145del,N501Y,A570D,D614G,P681H,T716I,S982A,D1118H	TRUE
EPI_ISL_931667	2021-01-25	delH69V70,Y145del,N501Y,A570D,D614G,P681H,T716I,S982A,D1118H	TRUE
EPI_ISL_931664	2021-01-25	delH69V70,Y145del,N501Y,A570D,D614G,P681H,T716I,S982A,D1118H	TRUE
EPI_ISL_931673	2021-01-25	delH69V70,Y145del,N501Y,A570D,D614G,P681H,T716I,S982A,D1118H	TRUE
EPI_ISL_931674	2021-01-25	delH69V70,Y145del,N501Y,A570D,D614G,P681H,T716I,S982A,D1118H	TRUE
EPI_ISL_931670	2021-01-25	delH69V70,Y145del,N501Y,A570D,D614G,P681H,T716I,S982A,D1118H	TRUE
EPI_ISL_931669	2021-01-25	delH69V70,Y145del,N501Y,A570D,D614G,V622F,P681H,T716I,S982A,D1118H	TRUE
EPI_ISL_931676	2021-01-25	delH69V70,Y145del,N501Y,A570D,D614G,P681H,T716I,S982A,D1118H	TRUE
EPI_ISL_931678	2021-01-25	delH69V70,Y145del,N501Y,A570D,D614G,P681H,T716I,S982A,D1118H	TRUE
EPI_ISL_931675	2021-01-25	delH69V70,Y145del,N501Y,A570D,D614G,P681H,T716I,S982A,D1118H	TRUE
EPI_ISL_931684	2021-01-25	delH69V70,Y145del,N501Y,A570D,D614G,P681H,T716I,S982A,D1118H	TRUE
EPI_ISL_931681	2021-01-25	delH69V70,Y145del,N501Y,A570D,D614G,P681H,T716I,S982A,D1118H	TRUE
EPI_ISL_931677	2021-01-25	delH69V70,Y145del,N501Y,A570D,D614G,P681H,T716I,S982A,D1118H	TRUE
EPI_ISL_931680	2021-01-25	delH69V70,Y145del,N501Y,A570D,D614G,P681H,T716I,S982A,D1118H	TRUE
EPI_ISL_931683	2021-01-25	delH69V70,Y145del,N501Y,A570D,D614G,P681H,T716I,S982A,D1118H	TRUE
EPI_ISL_931679	2021-01-25	L18F,delH69V70,A123S,Y145del,N501Y,A570D,D614G,P681H,T716I,S982A,T1009I,D1118H	TRUE
EPI_ISL_931682	2021-01-25	delH69V70,Y145del,N501Y,A570D,D614G,P681H,T716I,S982A,D1118H	TRUE
EPI_ISL_931686	2021-01-25	delH69V70,Y145del,N501Y,A570D,D614G,P681H,T716I,S982A,D1118H	TRUE
EPI_ISL_931687	2021-01-25	delH69V70,Y145del,N501Y,A570D,D614G,P681H,T716I,S982A,D1118H	TRUE
EPI_ISL_931691	2021-01-25	delH69V70,Y145del,A222V,N501Y,A570D,D614G,P681H,T716I,T961A,S982A,D1118H	TRUE
EPI_ISL_931689	2021-01-25	delH69V70,Y145del,N501Y,A570D,D614G,P681H,T716I,S982A,D1118H	TRUE
EPI_ISL_931688	2021-01-25	delH69V70,Y145del,N501Y,A570D,D614G,P681H,T716I,S982A,D1118H	TRUE
EPI_ISL_931692	2021-01-25	delH69V70,Y145del,S254F,N501Y,A570D,D614G,P681H,T716I,S982A,D1118H	TRUE
EPI_ISL_931696	2021-01-25	delH69V70,Y145del,N501Y,A570D,D614G,P681H,T716I,S982A,D1118H	TRUE
EPI_ISL_931693	2021-01-25	delH69V70,Y145del,N501Y,A570D,D614G,P681H,T716I,S982A,D1118H	TRUE
EPI_ISL_931697	2021-01-25	delH69V70,Y145del,N501Y,A570D,D614G,P681H,T716I,S982A,D1118H	TRUE
EPI_ISL_931694	2021-01-25	delH69V70,Y145del,N501Y,A570D,D614G,P681H,T716I,S982A,D1118H	TRUE
EPI_ISL_932945	2021-01-22	delH69V70,Y145del,N501Y,A570D,D614G,P681H,T716I,S982A,D1118H	TRUE
EPI_ISL_932930	2021-01-25	delH69V70,Y145del,N501Y,A570D,D614G,P681H,T716I,S982A,D1118H	TRUE
EPI_ISL_932953	2021-01-22	delH69V70,Y145del,N501Y,A570D,D614G,P681H,T716I,P793L,S982A,D1118H	TRUE
EPI_ISL_932947	2021-01-23	T29I,delH69V70,Y145del,N501Y,A570D,D614G,P681H,T716I,S982A,D1118H	TRUE
EPI_ISL_931695	2021-01-25	delH69V70,Y145del,N501Y,A570D,D614G,P681H,T716I,S982A,D1118H	TRUE
EPI_ISL_932954	2021-01-22	delH69V70,Y145del,N501Y,A570D,D614G,P681H,T716I,S982A,D1118H	TRUE
EPI_ISL_932946	2021-01-22	delH69V70,Y145del,N501Y,A570D,D614G,P681H,T716I,S982A,D1118H	TRUE
EPI_ISL_932949	2021-01-25	delH69V70,Y145del,N501Y,A570D,D614G,P681H,T716I,S982A,D1118H	TRUE
EPI_ISL_932955	2021-01-25	delH69V70,Y145del,N501Y,A570D,D614G,P681H,T716I,I909V,S982A,D1118H	TRUE
EPI_ISL_931698	2021-01-25	delH69V70,Y145del,N501Y,A570D,D614G,P681H,T716I,S982A,D1118H	TRUE
EPI_ISL_932952	2021-01-23	delH69V70,Y145del,N501Y,A570D,D614G,P681H,T716I,S982A,D1118H	TRUE
EPI_ISL_932948	2021-01-25	delH69V70,Y145del,N501Y,A570D,D614G,P681H,T716I,S982A,D1118H	TRUE
EPI_ISL_932956	2021-01-23	delH69V70,Y145del,N501Y,A570D,D614G,P681H,T716I,S982A,D1118H	TRUE
EPI_ISL_932957	2021-01-25	delH69V70,Y145del,N501Y,A570D,D614G,P681H,T716I,S982A,D1118H	TRUE
EPI_ISL_932958	2021-01-25	delH69V70,Y145del,N501Y,A570D,D614G,P681H,T716I,S982A,D1118H	TRUE
EPI_ISL_932962	2021-01-22	delH69V70,Y145del,N501Y,A570D,D614G,P681H,T716I,S982A,D1118H	TRUE
EPI_ISL_932960	2021-01-22	delH69V70,Y145del,N501Y,A570D,D614G,P681H,T716I,S982A,D1118H	TRUE
EPI_ISL_932966	2021-01-25	delH69V70,Y145del,M153I,N501Y,A570D,D614G,P681H,T716I,S982A,D1118H	TRUE
EPI_ISL_932959	2021-01-22	delH69V70,Y145del,N501Y,A570D,D614G,P681H,T716I,S982A,D1118H	TRUE
EPI_ISL_932969	2021-01-21	delH69V70,Y145del,N501Y,A570D,D614G,P681H,T716I,S982A,D1118H	TRUE
EPI_ISL_932965	2021-01-25	delH69V70,Y145del,N501Y,A570D,D614G,P681H,T716I,S982A,D1118H	TRUE
EPI_ISL_932961	2021-01-20	delH69V70,Y145del,N501Y,A570D,D614G,P681H,T716I,S982A,D1118H	TRUE
EPI_ISL_932964	2021-01-24	delH69V70,Y145del,N501Y,A570D,D614G,P681H,T716I,S982A,D1118H	TRUE
EPI_ISL_932968	2021-01-22	delH69V70,Y145del,N501Y,A570D,D614G,P681H,T716I,S982A,D1118H	TRUE
EPI_ISL_932967	2021-01-25	L5F,delH69V70,Y145del,N501Y,A570D,D614G,P681H,T716I,S982A,D1118H	TRUE
EPI_ISL_932972	2021-01-23	delH69V70,Y145del,N501Y,A570D,D614G,P681H,T716I,A845S,S982A,D1118H	TRUE
EPI_ISL_932973	2021-01-24	delH69V70,Y145del,N501Y,A570D,D614G,P681H,T716I,S982A,D1118H	TRUE
EPI_ISL_932971	2021-01-21	delH69V70,Y145del,N501Y,A570D,D614G,P681H,T716I,S982A,D1118H	TRUE
EPI_ISL_932963	2021-01-22	delH69V70,Y145del,N501Y,A570D,D614G,P681H,T716I,S982A,D1118H	TRUE
EPI_ISL_932978	2021-01-22	delH69V70,Y145del,N501Y,A520S,A570D,D614G,P681H,T716I,S982A,D1118H	TRUE
EPI_ISL_932980	2021-01-25	delH69V70,Y145del,N501Y,A570D,D614G,P681H,T716I,S982A,D1118H	TRUE
EPI_ISL_932981	2021-01-23	L18F,delH69V70,Y145del,N501Y,A570D,D614G,P681H,T716I,S982A,D1118H	TRUE
EPI_ISL_932982	2021-01-23	delH69V70,Y145del,T274I,N501Y,A570D,D614G,P681H,T716I,S982A,D1118H	TRUE
EPI_ISL_932975	2021-01-23	delH69V70,Y145del,N501Y,A570D,D614G,P681H,T716I,S982A,D1118H	TRUE
EPI_ISL_932979	2021-01-23	L5F,delH69V70,Y145del,N501Y,A570D,D614G,P681H,T716I,S982A,D1118H	TRUE
EPI_ISL_932977	2021-01-20	delH69V70,Y145del,N501Y,A570D,D614G,P681H,T716I,S982A,D1118H	TRUE
EPI_ISL_932987	2021-01-25	delH69V70,Y145del,N501Y,A570D,D614G,P681H,T716I,S982A,D1118H	TRUE
EPI_ISL_932985	2021-01-21	delH69V70,Y145del,N501Y,A570D,D614G,P681H,T716I,S982A,D1118H	TRUE
EPI_ISL_932988	2021-01-23	delH69V70,Y145del,N501Y,A570D,D614G,P681H,T716I,S982A,D1118H	TRUE
EPI_ISL_932986	2021-01-25	delH69V70,Y145del,N501Y,A570D,D614G,P681H,T716I,S982A,D1118H	TRUE
EPI_ISL_932990	2021-01-23	delH69V70,Y145del,N501Y,A570D,D614G,P681H,T716I,S982A,D1118H	TRUE
EPI_ISL_932984	2021-01-24	delH69V70,Y145del,N501Y,A570D,D614G,P681H,T716I,S982A,D1118H	TRUE
EPI_ISL_932991	2021-01-25	delH69V70,Y145del,N501Y,A570D,D614G,P681H,T716I,S982A,D1118H	TRUE
EPI_ISL_932993	2021-01-23	L5F,delH69V70,Y145del,N501Y,A570D,D614G,P681H,T716I,S982A,D1118H	TRUE
EPI_ISL_932992	2021-01-22	delH69V70,S98F,Y145del,N501Y,A570D,D614G,P681H,T716I,S982A,D1118H	TRUE
EPI_ISL_932994	2021-01-25	delH69V70,Y145del,N501Y,A570D,D614G,P681H,T716I,S982A,D1118H	TRUE
EPI_ISL_932995	2021-01-25	delH69V70,Y145del,N501Y,A570D,D614G,P681H,T716I,S982A,D1118H	TRUE
EPI_ISL_932996	2021-01-25	delH69V70,Y145del,N501Y,A570D,D614G,P681H,T716I,S982A,D1118H	TRUE
EPI_ISL_932989	2021-01-22	delH69V70,Y145del,N501Y,A570D,D614G,P681H,T716I,S982A,D1118H	TRUE
EPI_ISL_932999	2021-01-22	delH69V70,Y145del,N501Y,A570D,D614G,P681H,T716I,A852S,S982A,D1118H	TRUE
EPI_ISL_932997	2021-01-22	delH69V70,Y145del,N501Y,A570D,D614G,P681H,T716I,S982A,D1118H	TRUE
EPI_ISL_937816	2021-01-25	delH69V70,Y145del,N501Y,A570D,D614G,P681H,T716I,S982A,D1118H	TRUE
EPI_ISL_937804	2021-01-25	delH69V70,Y145del,N501Y,A570D,D614G,P681H,T716I,S982A,D1118H	TRUE
EPI_ISL_937803	2021-01-24	delH69V70,Y145del,N501Y,A570D,D614G,P681H,T716I,S982A,D1118H	TRUE
EPI_ISL_937807	2021-01-25	L18F,delH69V70,Y145del,N501Y,A570D,D614G,P681H,T716I,S982A,D1118H	TRUE
EPI_ISL_937800	2021-01-24	delH69V70,Y145del,N501Y,A570D,D614G,P681H,T716I,S982A,D1118H	TRUE
EPI_ISL_937810	2021-01-25	delH69V70,Y145del,N501Y,A570D,D614G,P681H,T716I,S982A,D1118H	TRUE
EPI_ISL_937808	2021-01-24	delH69V70,Y145del,N501Y,A570D,D614G,P681H,T716I,S982A,D1118H	TRUE
EPI_ISL_937805	2021-01-24	delH69V70,Y145del,N501Y,A570D,D614G,P681H,T716I,S982A,D1118H	TRUE
EPI_ISL_937811	2021-01-24	delH69V70,Y145del,N501Y,A570D,D614G,P681H,T716I,S982A,D1118H	TRUE
EPI_ISL_937802	2021-01-24	delH69V70,Y145del,N501Y,A570D,D614G,P681H,T716I,S982A,D1118H	TRUE
EPI_ISL_937801	2021-01-24	delH69V70,Y145del,N501Y,A570D,D614G,P681H,T716I,K835R,S982A,D1118H	TRUE
EPI_ISL_932998	2021-01-22	delH69V70,Y145del,N501Y,A570D,D614G,P681H,T716I,S982A,D1118H	TRUE
EPI_ISL_937809	2021-01-25	delH69V70,Y145del,N501Y,A570D,D614G,P681H,T716I,S982A,D1118H	TRUE
EPI_ISL_937813	2021-01-25	delH69V70,Y145del,N501Y,A570D,D614G,P681H,T716I,S982A,D1118H	TRUE
EPI_ISL_937814	2021-01-25	delH69V70,Y145del,N501Y,A570D,D614G,P681H,T716I,S982A,D1118H	TRUE
EPI_ISL_937819	2021-01-25	delH69V70,Y145del,N501Y,A570D,D614G,P681H,T716I,S982A,D1118H	TRUE
EPI_ISL_937824	2021-01-24	delH69V70,Y145del,N501Y,A570D,Q613H,D614G,P681H,T716I,S982A,D1118H	TRUE
EPI_ISL_937815	2021-01-24	delH69V70,Y145del,N501Y,A570D,D614G,P681H,T716I,S982A,D1118H	TRUE
EPI_ISL_937812	2021-01-25	delH69V70,Y145del,N501Y,A570D,D614G,P681H,T716I,S982A,D1118H	TRUE
EPI_ISL_937827	2021-01-25	delH69V70,Y145del,N501Y,A570D,D614G,P681H,T716I,S982A,D1118H	TRUE
EPI_ISL_937826	2021-01-24	delH69V70,Y145del,N501Y,A570D,D614G,P681H,T716I,S982A,D1118H	TRUE
EPI_ISL_937820	2021-01-24	delH69V70,Y145del,N501Y,A570D,D614G,P681H,T716I,S982A,D1118H	TRUE
EPI_ISL_937828	2021-01-25	delH69V70,Y145del,N501Y,A570D,D614G,P681H,T716I,S982A,D1118H,V1177L	TRUE
EPI_ISL_937825	2021-01-25	A27V,delH69V70,Y145del,N501Y,A570D,D614G,P681H,T716I,S982A,D1118H	TRUE
EPI_ISL_937835	2021-01-23	delH69V70,Y145del,N501Y,A570D,D614G,P681H,T716I,S982A,D1118H	TRUE
EPI_ISL_937834	2021-01-25	L18F,delH69V70,Y145del,N501Y,A570D,D614G,P681H,T716I,S982A,D1118H	TRUE
EPI_ISL_937829	2021-01-24	delH69V70,Y145del,N501Y,A570D,D614G,P681H,T716I,S982A,D1118H	TRUE
EPI_ISL_937837	2021-01-24	delH69V70,Y145del,N501Y,A570D,D614G,P681H,T716I,S982A,D1118H	TRUE
EPI_ISL_937840	2021-01-24	delH69V70,T76I,Y145del,N501Y,A570D,D614G,P621S,P681H,T716I,S982A,D1118H	TRUE
EPI_ISL_937821	2021-01-25	delH69V70,Y145del,N501Y,A570D,D614G,P681H,T716I,S982A,D1118H	TRUE
EPI_ISL_937831	2021-01-24	delH69V70,Y145del,N501Y,A570D,D614G,P681H,T716I,S982A,D1118H	TRUE
EPI_ISL_937839	2021-01-24	delH69V70,Y145del,N501Y,A570D,D614G,P681H,T716I,S982A,D1118H	TRUE
EPI_ISL_937832	2021-01-25	L18F,delH69V70,Y145del,N501Y,A570D,D614G,P681H,T716I,S982A,D1118H	TRUE
EPI_ISL_937836	2021-01-25	delH69V70,Y145del,N501Y,A570D,D614G,P681H,T716I,S982A,D1118H	TRUE
EPI_ISL_937838	2021-01-25	delH69V70,Y145del,N501Y,A570D,D614G,P681H,T716I,S982A,D1118H	TRUE
EPI_ISL_937843	2021-01-24	delH69V70,Y145del,N501Y,A570D,D614G,P681H,T716I,S982A,D1118H	TRUE
EPI_ISL_937842	2021-01-25	delH69V70,Y145del,N501Y,A570D,D614G,P681H,T716I,S982A,D1118H	TRUE
EPI_ISL_937844	2021-01-25	delH69V70,Y145del,N501Y,A570D,D614G,P681H,T716I,S982A,D1118H	TRUE
EPI_ISL_937847	2021-01-25	delH69V70,Y145del,N501Y,A570D,D614G,P681H,T716I,S982A,D1118H	TRUE
EPI_ISL_937848	2021-01-25	L18F,delH69V70,Y145del,N501Y,A570D,D614G,P681H,T716I,S982A,D1118H	TRUE
EPI_ISL_937841	2021-01-25	delH69V70,Y145del,N501Y,A570D,D614G,P681H,T716I,S982A,D1118H	TRUE
EPI_ISL_937849	2021-01-24	delH69V70,Y145del,N501Y,A570D,D614G,P681H,T716I,S982A,D1118H	TRUE
EPI_ISL_937850	2021-01-24	delH69V70,Y145del,N501Y,A570D,D614G,P681H,T716I,S982A,D1118H	TRUE
EPI_ISL_937857	2021-01-25	delH69V70,Y145del,N501Y,A570D,D614G,P681H,T716I,S982A,D1118H	TRUE
EPI_ISL_937846	2021-01-25	delH69V70,Y145del,N501Y,A570D,D614G,P681H,T716I,S982A,D1118H	TRUE
EPI_ISL_937845	2021-01-25	delH69V70,Y145del,N501Y,A570D,D614G,P681H,T716I,S982A,D1118H	TRUE
EPI_ISL_937852	2021-01-24	delH69V70,Y145del,N501Y,A570D,D614G,P681H,T716I,T791I,S982A,D1118H	TRUE
EPI_ISL_937853	2021-01-24	delH69V70,Y145del,N501Y,A570D,D614G,P681H,T716I,S982A,D1118H	TRUE
EPI_ISL_947193	2021-01-25	delH69V70,Y145del,Y248H,N501Y,A570D,D614G,P681H,T716I,S982A,D1118H	TRUE
EPI_ISL_937855	2021-01-25	delH69V70,Y145del,N501Y,A570D,D614G,P681H,T716I,S982A,D1118H	TRUE
EPI_ISL_937854	2021-01-24	delH69V70,Y145del,N501Y,A570D,D614G,P681H,T716I,S982A,D1118H	TRUE
EPI_ISL_937856	2021-01-25	delH69V70,Y145del,N501Y,A570D,D614G,P681H,T716I,S982A,D1118H	TRUE
EPI_ISL_937851	2021-01-25	delH69V70,Y145del,N501Y,A570D,D614G,P681H,T716I,S982A,D1118H	TRUE
EPI_ISL_937858	2021-01-25	L18F,delH69V70,Y145del,N501Y,A570D,D614G,P681H,T716I,S982A,D1118H	TRUE
EPI_ISL_948505	2021-01-22	delH69V70,Y145del,N501Y,A570D,D614G,P681H,T716I,S982A,D1118H	TRUE
EPI_ISL_948507	2021-01-22	delH69V70,Y145del,N501Y,A570D,D614G,P681H,T716I,S982A,D1118H	TRUE
EPI_ISL_948500	2021-01-22	L18F,delH69V70,Y145del,N501Y,A570D,D614G,P681H,T716I,S982A,D1118H	TRUE
EPI_ISL_948508	2021-01-22	L18F,delH69V70,Y145del,N501Y,A570D,D614G,P681H,T716I,S982A,D1118H	TRUE
EPI_ISL_959196	2021-01-25	delH69V70,Y145del,N501Y,A570D,D614G,P681H,T716I,S982A,D1118H	TRUE
EPI_ISL_948506	2021-01-22	delH69V70,Y145del,N501Y,A570D,D614G,P681H,T716I,S982A,D1118H	TRUE
EPI_ISL_948501	2021-01-22	delH69V70,Y145del,N501Y,A570D,D614G,P681H,T716I,S982A,D1118H	TRUE
EPI_ISL_948509	2021-01-22	delH69V70,Y145del,N501Y,A570D,D614G,P681H,T716I,S982A,D1118H	TRUE
EPI_ISL_865617	2021-01-20	delH69V70,Y145del,N501Y,A570D,D614G,P681H,T716I,S982A,D1118H	TRUE
EPI_ISL_959176	2021-01-25	delH69V70,Y145del,N501Y,A570D,D614G,P681H,T716I,S982A,D1118H	TRUE
EPI_ISL_948513	2021-01-22	delH69V70,Y145del,T274I,N501Y,A570D,D614G,P681H,T716I,S982A,D1118H	TRUE
EPI_ISL_865616	2021-01-20	delH69V70,Y145del,N501Y,A570D,D614G,P681H,T716I,S982A,D1118H	TRUE
EPI_ISL_865618	2021-01-20	delH69V70,Y145del,N501Y,A570D,D614G,P681H,T716I,S982A,D1118H	TRUE
EPI_ISL_948502	2021-01-21	delH69V70,Y145del,N501Y,A570D,D614G,P681H,T716I,S982A,D1118H	TRUE
EPI_ISL_948515	2021-01-22	delH69V70,Y145del,N501Y,A570D,D614G,P681H,T716I,S982A,D1118H	TRUE
EPI_ISL_865630	2021-01-20	delH69V70,S98F,Y145del,N501Y,A570D,D614G,P681H,T716I,S982A,D1118H	TRUE
EPI_ISL_865639	2021-01-20	delH69V70,Y145del,N501Y,A570D,D614G,P681H,T716I,S982A,D1118H	TRUE
EPI_ISL_865623	2021-01-20	delH69V70,Y145del,N501Y,A570D,D614G,P681H,T716I,S982A,D1118H	TRUE
EPI_ISL_865638	2021-01-19	delH69V70,S98F,Y145del,N501Y,A570D,D614G,P681H,T716I,S982A,D1118H	TRUE
EPI_ISL_866985	2021-01-19	delH69V70,Y145del,N501Y,A570D,D614G,P681H,T716I,S982A,D1118H	TRUE
EPI_ISL_907932	2021-01-19	delH69V70,Y145del,N501Y,A570D,D614G,P681H,T716I,S982A,D1118H	TRUE
EPI_ISL_907921	2021-01-21	delH69V70,Y145del,N501Y,A570D,D614G,P681H,T716I,S982A,D1118H	TRUE
EPI_ISL_907922	2021-01-19	delH69V70,Y145del,N501Y,A570D,D614G,P681H,T716I,S982A,D1118H	TRUE
EPI_ISL_907925	2021-01-21	delH69V70,Y145del,N501Y,A570D,D614G,Q677H,P681H,T716I,S982A,D1118H	TRUE
EPI_ISL_907926	2021-01-21	delH69V70,Y145del,N501Y,A570D,D614G,V622F,P681H,T716I,S982A,D1118H	TRUE
EPI_ISL_907924	2021-01-19	delH69V70,Y145del,N501Y,A570D,D614G,P681H,T716I,S982A,D1118H	TRUE
EPI_ISL_907940	2021-01-21	delH69V70,Y145del,N501Y,A570D,D614G,P681H,T716I,S982A,D1118H	TRUE
EPI_ISL_907931	2021-01-21	delH69V70,Y145del,N501Y,A570D,D614G,V622F,P681H,T716I,S982A,D1118H	TRUE
EPI_ISL_907923	2021-01-21	delH69V70,Y145del,N501Y,A570D,D614G,P681H,T716I,S982A,D1118H	TRUE
EPI_ISL_907941	2021-01-19	delH69V70,Y145del,N501Y,A570D,D614G,P681H,T716I,S982A,D1118H	TRUE
EPI_ISL_907939	2021-01-19	delH69V70,Y145del,N501Y,A570D,D614G,P681H,T716I,S982A,D1118H	TRUE
EPI_ISL_907943	2021-01-21	delH69V70,Y145del,N501Y,A570D,D614G,V622F,P681H,T716I,S982A,D1118H	TRUE
EPI_ISL_907935	2021-01-19	delH69V70,Y145del,N501Y,A570D,D614G,P681H,T716I,S982A,D1118H	TRUE
EPI_ISL_907947	2021-01-19	delH69V70,Y145del,N501Y,A570D,D614G,P681H,T716I,S982A,D1118H	TRUE
EPI_ISL_907937	2021-01-19	delH69V70,Y145del,S494P,N501Y,A570D,D614G,P681H,T716I,S982A,D1118H	TRUE
EPI_ISL_907946	2021-01-21	delH69V70,Y145del,N501Y,A570D,D614G,Q677H,P681H,T716I,S982A,D1118H	TRUE
EPI_ISL_907944	2021-01-21	delH69V70,Y145del,N501Y,A570D,D614G,V622F,P681H,T716I,S982A,D1118H	TRUE
EPI_ISL_907948	2021-01-21	delH69V70,Y145del,N501Y,A570D,D614G,V622F,P681H,T716I,S982A,D1118H	TRUE
EPI_ISL_907951	2021-01-19	delH69V70,Y145del,N501Y,A570D,D614G,P681H,T716I,S982A,D1118H	TRUE
EPI_ISL_907949	2021-01-21	delH69V70,Y145del,N501Y,A570D,D614G,Q677H,P681H,T716I,S982A,D1118H	TRUE
EPI_ISL_907953	2021-01-21	delH69V70,Y145del,N501Y,A570D,D614G,P681H,T716I,S982A,D1118H	TRUE
EPI_ISL_907961	2021-01-19	delH69V70,Y145del,N501Y,A570D,D614G,P681H,T716I,S982A,D1118H	TRUE
EPI_ISL_907952	2021-01-19	delH69V70,Y145del,N501Y,A570D,D614G,P681H,T716I,S982A,D1118H	TRUE
EPI_ISL_907956	2021-01-21	delH69V70,Y145del,N501Y,A570D,D614G,P681H,T716I,S982A,D1118H	TRUE
EPI_ISL_907957	2021-01-19	delH69V70,Y145del,N501Y,A570D,D614G,P681H,T716I,S982A,D1118H	TRUE
EPI_ISL_907958	2021-01-19	L18F,delH69V70,Y145del,N501Y,A570D,D614G,P681H,T716I,S982A,D1118H	TRUE
EPI_ISL_907962	2021-01-19	delH69V70,Y145del,N501Y,A570D,D614G,P681H,T716I,S982A,D1118H	TRUE
EPI_ISL_907959	2021-01-19	delH69V70,Y145del,N501Y,A570D,D614G,P681H,T716I,S982A,D1118H	TRUE
EPI_ISL_907955	2021-01-19	delH69V70,Y145del,N501Y,A570D,D614G,P681H,T716I,S982A,D1118H	TRUE
EPI_ISL_907960	2021-01-21	delH69V70,Y145del,N501Y,A570D,D614G,P681H,T716I,S982A,D1118H	TRUE
EPI_ISL_907972	2021-01-21	delH69V70,Y145del,N501Y,A570D,D614G,Q677H,P681H,T716I,S982A,D1118H	TRUE
EPI_ISL_907963	2021-01-19	L18F,delH69V70,Y145del,N501Y,A570D,D614G,P681H,T716I,S982A,D1118H	TRUE
EPI_ISL_907964	2021-01-19	delH69V70,Y145del,N501Y,A570D,D614G,P681H,T716I,S982A,D1118H	TRUE
EPI_ISL_907967	2021-01-21	delH69V70,Y145del,N501Y,A570D,D614G,P681H,T716I,S982A,D1118H,E1188D	TRUE
EPI_ISL_907971	2021-01-19	delH69V70,Y145del,N501Y,A570D,D614G,P681H,T716I,S982A,D1118H	TRUE
EPI_ISL_907975	2021-01-21	delH69V70,Y145del,N501Y,A570D,D614G,P681H,T716I,S982A,D1118H	TRUE
EPI_ISL_907968	2021-01-19	delH69V70,Y145del,N501Y,A570D,D614G,P681H,T716I,S982A,D1118H	TRUE
EPI_ISL_907974	2021-01-21	delH69V70,Y145del,N501Y,A570D,D614G,P681H,T716I,S982A,D1118H	TRUE
EPI_ISL_907982	2021-01-21	delH69V70,Y145del,N501Y,A570D,D614G,A623S,P681H,T716I,S982A,D1118H	TRUE
EPI_ISL_907969	2021-01-21	delH69V70,Y145del,N501Y,A570D,D614G,P681H,T716I,S982A,D1118H	TRUE
EPI_ISL_907976	2021-01-21	delH69V70,Y145del,N501Y,A570D,D614G,P681H,T716I,D936Y,S982A,D1118H	TRUE
EPI_ISL_907980	2021-01-19	delH69V70,Y145del,N501Y,A570D,D614G,P681H,T716I,S982A,D1118H	TRUE
EPI_ISL_907979	2021-01-21	delH69V70,Y145del,N501Y,A570D,D614G,P681H,T716I,S982A,D1118H	TRUE
EPI_ISL_907987	2021-01-21	delH69V70,Y145del,N501Y,A570D,D614G,P681H,T716I,S982A,D1118H	TRUE
EPI_ISL_907983	2021-01-19	delH69V70,Y145del,N501Y,A570D,D614G,P681H,T716I,S982A,D1118H	TRUE
EPI_ISL_907986	2021-01-19	delH69V70,Y145del,N501Y,A570D,D614G,P681H,T716I,S982A,D1118H	TRUE
EPI_ISL_907985	2021-01-19	delH69V70,Y145del,N501Y,A570D,D614G,P681H,T716I,S982A,D1118H	TRUE
EPI_ISL_907989	2021-01-21	delH69V70,Y145del,N501Y,A570D,D614G,Q677H,P681H,T716I,S982A,D1118H	TRUE
EPI_ISL_907981	2021-01-21	delH69V70,Y145del,S255F,N501Y,A570D,D614G,P681H,T716I,S982A,D1118H	TRUE
EPI_ISL_907988	2021-01-21	delH69V70,Y145del,N501Y,A570D,D614G,Q677H,P681H,T716I,S982A,D1118H	TRUE
EPI_ISL_907991	2021-01-19	delH69V70,Y145del,N501Y,A570D,D614G,P681H,T716I,S982A,D1118H	TRUE
EPI_ISL_907993	2021-01-19	delH69V70,Y145del,N501Y,A570D,D614G,P681H,T716I,S982A,D1118H	TRUE
EPI_ISL_907990	2021-01-19	delH69V70,Y145del,N501Y,A570D,D614G,P681H,T716I,S982A,D1118H,G1124S	TRUE
EPI_ISL_907992	2021-01-19	delH69V70,Y145del,N501Y,A570D,D614G,P681H,T716I,S982A,D1118H	TRUE
EPI_ISL_907994	2021-01-21	delH69V70,Y145del,N501Y,A570D,D614G,Q677H,P681H,T716I,S982A,D1118H	TRUE
EPI_ISL_907995	2021-01-21	delH69V70,Y145del,N501Y,A570D,D614G,P681H,T716I,S982A,D1118H	TRUE
EPI_ISL_907996	2021-01-19	delH69V70,Y145del,N501Y,A570D,D614G,P681H,T716I,S982A,D1118H	TRUE
EPI_ISL_907997	2021-01-19	delH69V70,Y145del,N501Y,A570D,D614G,P681H,T716I,S982A,D1118H	TRUE
EPI_ISL_907998	2021-01-21	delH69V70,Y145del,N501Y,N540K,A570D,D614G,P681H,T716I,S982A,D1118H	TRUE
EPI_ISL_917306	2021-01-22	delH69V70,Y145del,N501Y,A570D,D614G,P681H,T716I,S982A,D1118H	TRUE
EPI_ISL_917300	2021-01-22	delH69V70,Y145del,N501Y,A570D,D614G,P681H,T716I,S982A,D1118H	TRUE
EPI_ISL_907999	2021-01-19	delH69V70,Y145del,N501Y,A570D,D614G,P681H,T716I,S982A,D1118H	TRUE
EPI_ISL_917303	2021-01-20	delH69V70,Y145del,N501Y,A570D,D614G,P681H,T716I,S982A,D1118H	TRUE
EPI_ISL_917301	2021-01-22	delH69V70,Y145del,N501Y,A570D,D614G,P681H,T716I,S982A,D1118H	TRUE
EPI_ISL_917313	2021-01-22	delH69V70,Y145del,N501Y,A570D,D614G,P681H,T716I,S982A,D1118H	TRUE
EPI_ISL_917308	2021-01-22	delH69V70,Y145del,N501Y,A570D,D614G,P681H,T716I,S982A,D1118H	TRUE
EPI_ISL_917310	2021-01-22	delH69V70,Y145del,N501Y,A570D,D614G,P681H,T716I,S982A,D1118H	TRUE
EPI_ISL_917312	2021-01-22	delH69V70,Y145del,N501Y,A570D,D614G,P681H,T716I,S982A,D1118H	TRUE
EPI_ISL_917309	2021-01-22	delH69V70,Y145del,N501Y,A570D,D614G,P681H,T716I,S982A,D1118H	TRUE
EPI_ISL_917305	2021-01-22	delH69V70,Y145del,N501Y,A570D,D614G,P681H,T716I,S982A,D1118H	TRUE
EPI_ISL_917314	2021-01-22	delH69V70,Y145del,N501Y,A570D,D614G,P681H,T716I,S982A,D1118H	TRUE
EPI_ISL_917315	2021-01-22	delH69V70,Y145del,S494P,N501Y,A570D,D614G,P681H,T716I,S982A,D1118H	TRUE
EPI_ISL_917316	2021-01-22	delH69V70,Y145del,N501Y,A570D,D614G,P681H,T716I,E868V,S982A,D1118H	TRUE
EPI_ISL_917302	2021-01-22	delH69V70,Y145del,N501Y,A570D,D614G,P681H,T716I,S982A,D1118H	TRUE
EPI_ISL_917319	2021-01-22	delH69V70,Y145del,N501Y,A570D,D614G,P681H,T716I,S982A,D1118H,M1229V	TRUE
EPI_ISL_917311	2021-01-22	delH69V70,Y145del,N501Y,A570D,D614G,P681H,T716I,S982A,D1118H	TRUE
EPI_ISL_917318	2021-01-20	delH69V70,Y145del,N501Y,A570D,D614G,P681H,T716I,S982A,D1118H	TRUE
EPI_ISL_919920	2021-01-23	delH69V70,Y145del,N501Y,A570D,D614G,P681H,T716I,S982A,D1118H	TRUE
EPI_ISL_917317	2021-01-22	delH69V70,Y145del,N501Y,A570D,D614G,P681H,T716I,S982A,D1118H	TRUE
EPI_ISL_919936	2021-01-25	delH69V70,N501Y,A570D,D614G,P681H,T716I,S982A,D1118H	TRUE
EPI_ISL_919921	2021-01-23	L5F,delH69V70,Y145del,N501Y,A570D,D614G,P681H,T716I,S982A,D1118H	TRUE
EPI_ISL_919923	2021-01-23	P9S,delH69V70,Y145del,N501Y,A570D,D614G,P681H,T716I,S982A,D1118H	TRUE
EPI_ISL_919902	2021-01-24	delH69V70,Y145del,N501Y,A570D,D614G,P681H,T716I,S982A,D1118H	TRUE
EPI_ISL_919939	2021-01-25	delH69V70,Y145del,N501Y,A570D,D614G,P681H,T716I,S982A,D1118H	TRUE
EPI_ISL_919901	2021-01-24	L18F,delH69V70,Y145del,N501Y,A570D,D614G,P681H,T716I,S982A,D1118H	TRUE
EPI_ISL_919925	2021-01-22	delH69V70,Y145del,N501Y,A570D,D614G,P681H,T716I,S982A,D1118H	TRUE
EPI_ISL_919922	2021-01-23	delH69V70,Y145del,N501Y,A570D,D614G,P681H,T716I,S982A,D1118H	TRUE
EPI_ISL_919930	2021-01-25	delH69V70,Y145del,N501Y,A570D,D614G,P681H,T716I,S982A,D1118H	TRUE
EPI_ISL_919918	2021-01-25	delH69V70,Y145del,N501Y,A570D,D614G,Y660F,P681H,T716I,S982A,D1118H	TRUE
EPI_ISL_919924	2021-01-22	delH69V70,Y145del,N501Y,A570D,D614G,P681H,T716I,S982A,D1118H	TRUE
EPI_ISL_919938	2021-01-25	delH69V70,Y145del,N501Y,A570D,D614G,P681H,T716I,S982A,D1118H	TRUE
EPI_ISL_919933	2021-01-24	delH69V70,Y145del,N501Y,A570D,D614G,P681H,T716I,S982A,D1118H	TRUE
EPI_ISL_919941	2021-01-25	delH69V70,Y145del,N501Y,A570D,D614G,P681H,T716I,S982A,D1118H	TRUE
EPI_ISL_919935	2021-01-25	delH69V70,Y145del,S494P,N501Y,A570D,D614G,P681H,T716I,S982A,D1118H	TRUE
EPI_ISL_919943	2021-01-25	delH69V70,Y145del,N501Y,A570D,D614G,P681H,T716I,S982A,D1118H	TRUE
EPI_ISL_919955	2021-01-24	delH69V70,Y145del,N501Y,A570D,D614G,P681H,T716I,S982A,D1118H	TRUE
EPI_ISL_919950	2021-01-25	delH69V70,Y145del,N501Y,A570D,D614G,P681H,T716I,S982A,D1118H	TRUE
EPI_ISL_919945	2021-01-24	delH69V70,Y145del,N501Y,A570D,D614G,P681H,T716I,S982A,D1118H	TRUE
EPI_ISL_919947	2021-01-25	delH69V70,Y145del,N501Y,A570D,D614G,P681H,T716I,S982A,D1118H	TRUE
EPI_ISL_919953	2021-01-25	delH69V70,N501Y,A570D,D614G,P681H,T716I,S982A,D1118H	TRUE
EPI_ISL_919944	2021-01-25	delH69V70,Y145del,N501Y,A570D,D614G,P681H,T716I,S982A,D1118H	TRUE
EPI_ISL_931603	2021-01-25	delH69V70,Y145del,N501Y,A570D,D614G,P681H,T716I,S982A,D1118H	TRUE
EPI_ISL_931605	2021-01-25	delH69V70,Y145del,N501Y,A570D,D614G,P681H,T716I,S982A,D1118H	TRUE
EPI_ISL_919956	2021-01-25	delH69V70,Y145del,N501Y,A570D,D614G,P681H,T716I,S982A,D1118H,G1267R	TRUE
EPI_ISL_919954	2021-01-25	delH69V70,Y145del,N501Y,A570D,D614G,P681H,T716I,S982A,D1118H	TRUE
EPI_ISL_931602	2021-01-25	delH69V70,Y145del,N501Y,A570D,D614G,P681H,T716I,S982A,D1118H	TRUE
EPI_ISL_931607	2021-01-25	delH69V70,Y145del,N501Y,A570D,D614G,P681H,T716I,S982A,D1118H	TRUE
EPI_ISL_931604	2021-01-25	delH69V70,Y145del,N501Y,A570D,D614G,P681H,T716I,S982A,D1118H	TRUE
EPI_ISL_931612	2021-01-25	delH69V70,Y145del,N501Y,A570D,D614G,P681H,T716I,S982A,D1118H	TRUE
EPI_ISL_931606	2021-01-25	delH69V70,Y145del,N501Y,A570D,D614G,P681H,T716I,S982A,D1118H	TRUE
EPI_ISL_931601	2021-01-25	delH69V70,Y145del,N501Y,A570D,D614G,P681H,T716I,S982A,D1118H	TRUE
EPI_ISL_931608	2021-01-25	delH69V70,Y145del,N501Y,A570D,D614G,P681H,T716I,S982A,D1118H	TRUE
EPI_ISL_931611	2021-01-25	delH69V70,Y145del,N501Y,A570D,D614G,P681H,T716I,S982A,D1118H	TRUE
EPI_ISL_931613	2021-01-25	delH69V70,Y145del,N501Y,A570D,D614G,P681H,T716I,S982A,D1118H	TRUE
EPI_ISL_932900	2021-01-23	delH69V70,Y145del,N501Y,A570D,D614G,P681H,T716I,S982A,D1118H	TRUE
EPI_ISL_932904	2021-01-21	delH69V70,Y145del,N501Y,A570D,D614G,P681H,T716I,S982A,D1118H	TRUE
EPI_ISL_932901	2021-01-23	delH69V70,Y145del,N501Y,A570D,D614G,P681H,T716I,S982A,D1118H	TRUE
EPI_ISL_932905	2021-01-25	delH69V70,Y145del,N501Y,A570D,D614G,Q677H,P681H,T716I,S982A,D1118H	TRUE
EPI_ISL_932911	2021-01-23	delH69V70,Y145del,N501Y,A570D,D614G,P681H,T716I,S982A,D1118H	TRUE
EPI_ISL_932906	2021-01-24	A27V,delH69V70,Y145del,N501Y,A570D,D614G,P681H,T716I,S982A,D1118H	TRUE
EPI_ISL_932908	2021-01-25	delH69V70,Y145del,N501Y,A570D,D614G,P681H,T716I,S982A,D1118H	TRUE
EPI_ISL_932909	2021-01-22	delH69V70,Y145del,N501Y,A570D,D614G,P681H,T716I,S982A,D1118H	TRUE
EPI_ISL_932903	2021-01-25	delH69V70,Y145del,N501Y,A570D,D614G,P681H,T716I,S982A,D1118H	TRUE
EPI_ISL_932915	2021-01-25	delH69V70,Y145del,N501Y,A570D,D614G,P681H,T716I,S982A,D1118H	TRUE
EPI_ISL_932910	2021-01-20	delH69V70,Y145del,N501Y,A570D,D614G,P681H,A706V,T716I,S982A,D1118H	TRUE
EPI_ISL_932912	2021-01-23	delH69V70,Y145del,N501Y,A570D,D614G,P681H,T716I,S982A,D1118H	TRUE
EPI_ISL_932902	2021-01-23	delH69V70,Y145del,N501Y,A570D,D614G,P681H,T716I,S982A,D1118H	TRUE
EPI_ISL_932914	2021-01-25	delH69V70,Y145del,N501Y,A570D,D614G,Q677H,P681H,T716I,S982A,D1118H	TRUE
EPI_ISL_932917	2021-01-25	delH69V70,Y145del,N501Y,A570D,D614G,P681H,T716I,S982A,D1118H	TRUE
EPI_ISL_932918	2021-01-25	delH69V70,Y145del,N501Y,A570D,D614G,P681H,T716I,S982A,D1118H	TRUE
EPI_ISL_932920	2021-01-25	delH69V70,Y145del,N501Y,A570D,D614G,P681H,T716I,S982A,D1118H	TRUE
EPI_ISL_932919	2021-01-25	delH69V70,Y145del,N501Y,A570D,D614G,P681H,T716I,S982A,D1118H	TRUE
EPI_ISL_932922	2021-01-24	delH69V70,Y145del,N501Y,A570D,D614G,P681H,T716I,S982A,D1118H	TRUE
EPI_ISL_932921	2021-01-25	delH69V70,Y145del,N501Y,A570D,D614G,Q677H,P681H,T716I,S982A,D1118H	TRUE
EPI_ISL_932916	2021-01-22	delH69V70,Y145del,N501Y,A570D,D614G,P681H,T716I,S982A,D1118H	TRUE
EPI_ISL_932926	2021-01-22	delH69V70,Y145del,N501Y,A570D,D614G,P681H,T716I,S982A,D1118H,K1205T	TRUE
EPI_ISL_932923	2021-01-24	delH69V70,Y145del,N501Y,A570D,D614G,P681H,T716I,S982A,D1118H	TRUE
EPI_ISL_932925	2021-01-25	delH69V70,Y145del,N501Y,A570D,D614G,Q677H,P681H,T716I,S982A,D1118H	TRUE
EPI_ISL_932927	2021-01-23	delH69V70,Y145del,N501Y,A570D,D614G,P681H,T716I,S982A,D1118H	TRUE
EPI_ISL_932928	2021-01-22	delH69V70,Y145del,N501Y,A570D,D614G,P681H,T716I,S982A,D1118H	TRUE
EPI_ISL_932924	2021-01-24	delH69V70,Y145del,N501Y,A570D,D614G,P681H,T716I,S982A,D1118H	TRUE
EPI_ISL_932929	2021-01-25	delH69V70,Y145del,N501Y,A570D,D614G,P681H,T716I,S982A,D1118H	TRUE
EPI_ISL_932932	2021-01-25	delH69V70,Y145del,N501Y,A570D,D614G,P681H,T716I,S982A,D1118H	TRUE
EPI_ISL_932933	2021-01-22	delH69V70,Y145del,N501Y,A570D,D614G,P681H,T716I,S982A,D1118H	TRUE
EPI_ISL_932937	2021-01-23	delH69V70,Y145del,N501Y,A570D,D614G,P681H,T716I,S982A,D1118H	TRUE
EPI_ISL_932936	2021-01-25	delH69V70,Y145del,N501Y,A570D,D614G,P681H,T716I,S982A,D1118H	TRUE
EPI_ISL_932935	2021-01-23	delH69V70,Y145del,N501Y,A570D,D614G,P681H,T716I,S982A,D1118H	TRUE
EPI_ISL_932934	2021-01-22	delH69V70,Y145del,N501Y,A570D,D614G,P681H,T716I,S982A,D1118H	TRUE
EPI_ISL_932938	2021-01-24	delH69V70,Y145del,N501Y,A570D,D614G,P681H,T716I,S982A,D1118H	TRUE
EPI_ISL_932931	2021-01-25	delH69V70,Y145del,N501Y,A570D,D614G,P681H,T716I,S982A,D1118H	TRUE
EPI_ISL_932939	2021-01-25	delH69V70,Y145del,N501Y,A570D,D614G,P681H,T716I,S982A,D1118H	TRUE
EPI_ISL_937784	2021-01-24	delH69V70,Y145del,N501Y,A570D,D614G,P681H,T716I,S982A,D1118H	TRUE
EPI_ISL_932940	2021-01-23	delH69V70,Y145del,E154G,N501Y,A570D,D614G,P681H,T716I,S982A,D1118H	TRUE
EPI_ISL_937789	2021-01-25	delH69V70,Y145del,N501Y,A570D,D614G,P681H,T716I,S982A,D1118H	TRUE
EPI_ISL_932944	2021-01-25	delH69V70,Y145del,N501Y,A570D,D614G,P681H,T716I,S982A,D1118H	TRUE
EPI_ISL_932942	2021-01-23	delH69V70,Y145del,N501Y,A570D,D614G,P681H,T716I,S982A,D1118H	TRUE
EPI_ISL_937785	2021-01-25	delH69V70,Y145del,N501Y,A570D,D614G,P681H,T716I,S982A,D1118H	TRUE
EPI_ISL_937783	2021-01-25	delH69V70,Y145del,S494P,N501Y,A570D,D614G,P681H,T716I,S982A,D1118H	TRUE
EPI_ISL_937780	2021-01-24	delH69V70,Y145del,N501Y,T549I,A570D,D614G,P681H,T716I,S982A,D1118H	TRUE
EPI_ISL_937781	2021-01-24	delH69V70,Y145del,N501Y,A570D,D614G,P681H,T716I,S982A,D1118H	TRUE
EPI_ISL_947110	2021-01-24	delH69V70,Y145del,N501Y,A570D,D614G,P681H,T716I,S982A,D1118H	TRUE
EPI_ISL_932943	2021-01-23	delH69V70,Y145del,N501Y,A570D,D614G,P681H,T716I,S982A,D1118H	TRUE
EPI_ISL_947115	2021-01-25	delH69V70,Y145del,S494P,N501Y,A570D,D614G,P681H,T716I,S982A,D1118H	TRUE
EPI_ISL_947125	2021-01-25	delH69V70,Y145del,N501Y,A570D,D614G,P681H,T716I,S982A,D1118H	TRUE
EPI_ISL_947130	2021-01-25	delH69V70,Y145del,N501Y,A570D,D614G,P681H,T716I,S982A,D1118H	TRUE
EPI_ISL_947136	2021-01-25	delH69V70,Y145del,N501Y,A570D,D614G,P681H,T716I,S982A,D1118H	TRUE
EPI_ISL_937782	2021-01-25	delH69V70,Y145del,N501Y,A570D,D614G,P681H,T716I,S982A,D1118H	TRUE
EPI_ISL_937787	2021-01-24	delH69V70,Y145del,N501Y,A570D,D614G,P681H,T716I,S982A,D1118H	TRUE
EPI_ISL_937786	2021-01-25	delH69V70,Y145del,N501Y,A570D,D614G,P681H,T716I,S982A,D1118H	TRUE
EPI_ISL_947152	2021-01-25	delH69V70,Y145del,N501Y,A570D,D614G,P681H,T716I,S982A,D1118H	TRUE
EPI_ISL_937788	2021-01-25	delH69V70,Y145del,N501Y,A570D,D614G,P681H,T716I,S982A,D1118H,V1176F	TRUE
EPI_ISL_947160	2021-01-25	delH69V70,Y145del,N501Y,A570D,D614G,P681H,T716I,S982A,D1118H	TRUE
EPI_ISL_947149	2021-01-23	delH69V70,Y145del,N501Y,A570D,D614G,P681H,T716I,S982A,D1118H	TRUE
EPI_ISL_947113	2021-01-24	S12F,delH69V70,Y145del,N501Y,A570D,D614G,Q675H,P681H,T716I,S982A,D1118H	TRUE
EPI_ISL_947140	2021-01-24	delH69V70,Y145del,N501Y,A570D,D614G,P681H,T716I,S982A,D1118H	TRUE
EPI_ISL_947157	2021-01-25	delH69V70,Y145del,N501Y,A570D,D614G,P681H,T716I,S982A,D1118H	TRUE
EPI_ISL_947159	2021-01-25	delH69V70,Y145del,N501Y,A570D,D614G,P681H,T716I,S982A,D1118H	TRUE
EPI_ISL_947174	2021-01-25	delH69V70,Y145del,N501Y,A570D,D614G,P681H,T716I,S982A,D1118H	TRUE
EPI_ISL_947164	2021-01-25	delH69V70,Y145del,N501Y,A570D,D614G,P681H,T716I,S982A,D1118H	TRUE
EPI_ISL_947169	2021-01-25	delH69V70,Y145del,N501Y,A570D,D614G,P681H,T716I,S982A,D1118H	TRUE
EPI_ISL_947180	2021-01-25	delH69V70,Y145del,N501Y,A570D,D614G,P681H,T716I,S982A,D1118H	TRUE
EPI_ISL_947172	2021-01-24	delH69V70,Y145del,N501Y,A570D,D614G,P681H,A701V,T716I,S982A,D1118H	TRUE
EPI_ISL_947166	2021-01-25	delH69V70,Y145del,N501Y,A570D,D614G,P681H,T716I,S982A,D1118H	TRUE
EPI_ISL_947184	2021-01-24	delH69V70,Y145del,N501Y,A570D,D614G,P681H,T716I,S982A,D1118H	TRUE
EPI_ISL_947190	2021-01-25	delH69V70,Y145del,N501Y,A570D,D614G,P681H,T716I,S982A,D1118H	TRUE
EPI_ISL_947185	2021-01-25	L5F,T22I,delH69V70,Y145del,N501Y,A570D,D614G,P681H,T716I,S982A,D1118H	TRUE
EPI_ISL_947189	2021-01-24	delH69V70,Y145del,N501Y,A570D,D614G,P681H,T716I,S982A,D1118H	TRUE
EPI_ISL_947188	2021-01-25	delH69V70,Y145del,N501Y,A570D,D614G,P681H,T716I,S982A,D1118H	TRUE
EPI_ISL_947198	2021-01-25	delH69V70,Y145del,N501Y,A570D,D614G,P681H,T716I,S982A,D1118H	TRUE
EPI_ISL_947194	2021-01-25	delH69V70,Y145del,N501Y,A570D,D614G,P681H,T716I,S982A,D1118H	TRUE
EPI_ISL_948445	2021-01-25	delH69V70,Y145del,N501Y,A570D,D614G,P681H,T716I,S982A,D1118H	TRUE
EPI_ISL_948441	2021-01-25	delH69V70,S98F,Y145del,N501Y,A570D,D614G,P681H,T716I,S982A,D1118H	TRUE
EPI_ISL_948452	2021-01-22	L18F,delH69V70,Y145del,N501Y,A570D,D614G,P681H,T716I,S982A,D1118H	TRUE
EPI_ISL_948453	2021-01-22	delH69V70,Y145del,N501Y,A570D,D614G,P681H,T716I,S982A,D1118H	TRUE
EPI_ISL_948455	2021-01-22	delH69V70,Y145del,N501Y,A570D,D614G,P681H,T716I,S982A,D1118H	TRUE
EPI_ISL_948442	2021-01-25	delH69V70,Y145del,N501Y,A570D,D614G,P681H,T716I,A845V,S982A,D1118H	TRUE
EPI_ISL_948450	2021-01-22	L18F,delH69V70,Y145del,N501Y,A570D,D614G,P681H,T716I,S982A,D1118H	TRUE
EPI_ISL_948461	2021-01-22	delH69V70,Y145del,N501Y,A570D,D614G,P681H,T716I,A831V,S982A,D1118H	TRUE
EPI_ISL_948460	2021-01-22	L18F,delH69V70,Y145del,N501Y,A570D,D614G,P681H,T716I,S982A,D1118H	TRUE
EPI_ISL_948458	2021-01-22	delH69V70,Y145del,N501Y,A570D,D614G,P681H,T716I,S943R,S982A,D1118H	TRUE
EPI_ISL_948462	2021-01-22	delH69V70,Y145del,N501Y,A570D,D614G,P681H,T716I,S982A,D1118H	TRUE
EPI_ISL_948456	2021-01-22	delH69V70,Y145del,N501Y,A570D,D614G,P681H,T716I,S982A,D1118H	TRUE
EPI_ISL_948451	2021-01-22	delH69V70,Y145del,N501Y,A570D,D614G,P681H,T716I,S982A,D1118H	TRUE
EPI_ISL_948464	2021-01-22	delH69V70,Y145del,N501Y,A570D,D614G,P681H,T716I,S982A,D1118H,P1263L	TRUE
EPI_ISL_948457	2021-01-22	delH69V70,Y145del,N501Y,A570D,D614G,P681H,T716I,S982A,D1118H	TRUE
EPI_ISL_948466	2021-01-22	delH69V70,Y145del,N501Y,A570D,D614G,P681H,T716I,S982A,D1118H	TRUE
EPI_ISL_948459	2021-01-22	delH69V70,Y145del,N501Y,A570D,D614G,P681H,T716I,S982A,D1118H	TRUE
EPI_ISL_948467	2021-01-21	delH69V70,Y145del,N501Y,A570D,D614G,P681H,T716I,S982A,D1118H	TRUE
EPI_ISL_948463	2021-01-21	delH69V70,Y145del,N501Y,A570D,D614G,P681H,T716I,S982A,D1118H	TRUE
EPI_ISL_948468	2021-01-22	delH69V70,Y145del,N501Y,A570D,D614G,P681H,T716I,S982A,D1118H	TRUE
EPI_ISL_948471	2021-01-22	delH69V70,Y145del,N501Y,A570D,D614G,P681H,T716I,S982A,D1118H	TRUE
EPI_ISL_948469	2021-01-22	delH69V70,Y145del,N501Y,A570D,D614G,P681H,T716I,S982A,D1118H	TRUE
EPI_ISL_948465	2021-01-22	delH69V70,Y145del,N501Y,A570D,D614G,P681H,T716I,S982A,D1118H	TRUE
EPI_ISL_948472	2021-01-22	L18F,delH69V70,Y145del,N501Y,A570D,D614G,P681H,T716I,S982A,D1118H	TRUE
EPI_ISL_948474	2021-01-22	L18F,delH69V70,Y145del,N501Y,A570D,D614G,P681H,T716I,S982A,D1118H	TRUE
EPI_ISL_948473	2021-01-22	delH69V70,Y145del,N501Y,A570D,D614G,P681H,T716I,S982A,D1118H	TRUE
EPI_ISL_948477	2021-01-23	delH69V70,Y145del,N501Y,A570D,D614G,P681H,T716I,S982A,D1118H	TRUE
EPI_ISL_948475	2021-01-23	delH69V70,V90F,Y145del,N501Y,A570D,D614G,P681H,T716I,S982A,D1118H	TRUE
EPI_ISL_948470	2021-01-22	delH69V70,Y145del,N501Y,A570D,D614G,P681H,T716I,S982A,D1118H	TRUE
EPI_ISL_948476	2021-01-22	delH69V70,Y145del,N501Y,A570D,D614G,P681H,T716I,S982A,D1118H	TRUE
EPI_ISL_948483	2021-01-22	delH69V70,Y145del,N501Y,A570D,D614G,P681H,T716I,S982A,D1118H	TRUE
EPI_ISL_948479	2021-01-22	L18F,delH69V70,Y145del,N501Y,A570D,D614G,P681H,T716I,S982A,D1118H	TRUE
EPI_ISL_948480	2021-01-22	delH69V70,Y145del,N501Y,A570D,D614G,P681H,T716I,S982A,D1118H	TRUE
EPI_ISL_948482	2021-01-22	L18F,delH69V70,Y145del,N501Y,A570D,D614G,P681H,T716I,S982A,D1118H	TRUE
EPI_ISL_948478	2021-01-20	delH69V70,Y145del,N501Y,A570D,D614G,P681H,T716I,S982A,D1118H	TRUE
EPI_ISL_948485	2021-01-22	delH69V70,Y145del,N501Y,A570D,D614G,P681H,T716I,S982A,D1118H	TRUE
EPI_ISL_948488	2021-01-21	delH69V70,Y145del,N501Y,A570D,D614G,P681H,T716I,S982A,D1118H	TRUE
EPI_ISL_948490	2021-01-22	L18F,delH69V70,Y145del,N501Y,A570D,D614G,P681H,T716I,S982A,D1118H	TRUE
EPI_ISL_950755	2021-01-25	delH69V70,Y145del,T307I,N501Y,A570D,D614G,P681H,T716I,S982A,D1118H	TRUE
EPI_ISL_948486	2021-01-20	delH69V70,E96D,Y145del,G339S,N394Y,N501Y,A570D,D614G,P681H,T716I,S982A,D1118H	TRUE
EPI_ISL_948498	2021-01-22	delH69V70,Y145del,N501Y,A570D,D614G,P681H,T716I,S982A,D1118H	TRUE
EPI_ISL_948493	2021-01-21	delH69V70,Y145del,N501Y,A570D,D614G,P681H,T716I,S982A,D1118H	TRUE
EPI_ISL_948484	2021-01-22	delH69V70,Y145del,N501Y,A570D,D614G,P681H,T716I,S982A,D1118H	TRUE
EPI_ISL_948492	2021-01-22	delH69V70,Y145del,N501Y,A570D,D614G,P681H,T716I,S982A,D1118H	TRUE
EPI_ISL_948487	2021-01-22	delH69V70,Y145del,N501Y,A570D,D614G,P681H,T716I,S982A,D1118H	TRUE
EPI_ISL_948497	2021-01-21	delH69V70,Y145del,N501Y,A570D,D614G,P681H,T716I,S982A,D1118H	TRUE
EPI_ISL_948495	2021-01-21	delH69V70,Y145del,N501Y,A570D,D614G,P681H,T716I,S982A,D1118H	TRUE
EPI_ISL_948494	2021-01-22	delH69V70,Y145del,N501Y,A570D,D614G,P681H,T716I,S982A,D1118H	TRUE
EPI_ISL_948499	2021-01-22	delH69V70,Y145del,N501Y,A570D,D614G,P681H,T716I,S982A,D1118H	TRUE
EPI_ISL_948491	2021-01-22	delH69V70,Y145del,N501Y,A570D,D614G,P681H,T716I,S982A,D1118H	TRUE
EPI_ISL_865676	2021-01-19	delH69V70,N501Y,A570D,D614G,P681H,T716I,S982A,D1118H	TRUE
EPI_ISL_865677	2021-01-19	A67V,delH69V70,N501Y,A570D,D614G,P681H,T716I,S982A,D1118H	TRUE
EPI_ISL_950754	2021-01-24	delH69V70,Y145del,N501Y,A570D,D614G,P681H,T716I,S982A,D1118H	TRUE
EPI_ISL_959152	2021-01-25	delH69V70,Y145del,N501Y,A570D,D614G,P681H,T716I,S982A,D1118H	TRUE
EPI_ISL_865678	2021-01-19	delH69V70,Y145del,N501Y,A570D,D614G,P681H,T716I,S982A,D1118H	TRUE
EPI_ISL_865680	2021-01-19	delH69V70,T95I,Y145del,N501Y,A570D,D614G,P681H,T716I,S982A,D1118H	TRUE
EPI_ISL_948489	2021-01-22	delH69V70,Y145del,N501Y,A570D,D614G,P681H,T716I,S982A,D1118H	TRUE
EPI_ISL_865679	2021-01-19	delH69V70,Y145del,N501Y,A570D,D614G,P681H,T716I,S982A,D1118H	TRUE
EPI_ISL_907215	2021-01-23	delH69V70,Y145del,N501Y,A570D,D614G,P681H,T716I,S982A,D1118H	TRUE
EPI_ISL_959149	2021-01-25	delH69V70,Y145del,N501Y,A570D,D614G,P681H,T716I,S982A,D1118H	TRUE
EPI_ISL_865674	2021-01-19	delH69V70,Y145del,N501Y,A570D,D614G,P681H,T716I,S982A,D1118H	TRUE
EPI_ISL_907211	2021-01-23	delH69V70,Y145del,N501Y,A570D,D614G,P681H,T716I,S982A,D1118H	TRUE
EPI_ISL_907217	2021-01-23	delH69V70,Y145del,N501Y,A570D,D614G,P681H,T716I,S982A,D1118H	TRUE
EPI_ISL_907240	2021-01-23	delH69V70,Y145del,N501Y,A570D,D614G,P681H,T716I,S982A,D1118H	TRUE
EPI_ISL_907218	2021-01-23	delH69V70,Y145del,N501Y,A570D,D614G,P681H,T716I,S982A,D1118H	TRUE
EPI_ISL_907242	2021-01-23	delH69V70,T76N,Y145del,N501Y,A570D,D614G,P681H,T716I,S982A,D1118H	TRUE
EPI_ISL_907246	2021-01-23	delH69V70,Y145del,N501Y,A570D,D614G,V622F,P681H,T716I,S982A,D1118H	TRUE
EPI_ISL_907241	2021-01-19	delH69V70,Y145del,N501Y,A570D,D614G,P681H,S704L,T716I,S982A,D1118H	TRUE
EPI_ISL_907219	2021-01-19	delH69V70,Y145del,N501Y,A570D,D614G,P681H,T716I,S982A,D1118H	TRUE
EPI_ISL_907216	2021-01-23	delH69V70,Y145del,N501Y,A570D,D614G,P681H,T716I,S982A,D1118H	TRUE
EPI_ISL_907244	2021-01-23	delH69V70,Y145del,N501Y,A570D,D614G,P681H,T716I,S982A,D1118H	TRUE
EPI_ISL_907249	2021-01-23	delH69V70,Y145del,N501Y,A570D,D614G,Q677H,P681H,T716I,S982A,D1118H	TRUE
EPI_ISL_907250	2021-01-19	delH69V70,Y145del,N501Y,A570D,D614G,P681H,T716I,S982A,D1118H	TRUE
EPI_ISL_907255	2021-01-23	delH69V70,Y145del,N501Y,A570D,D614G,P681H,T716I,S982A,D1118H	TRUE
EPI_ISL_907253	2021-01-23	delH69V70,Y145del,N501Y,A570D,D614G,P681H,T716I,S982A,D1118H	TRUE
EPI_ISL_907254	2021-01-19	delH69V70,R102I,Y145del,N501Y,A570D,D614G,P681H,T716I,S982A,D1118H	TRUE
EPI_ISL_907257	2021-01-23	delH69V70,Y145del,N501Y,A570D,D614G,P681H,T716I,S982A,D1118H	TRUE
EPI_ISL_907247	2021-01-23	delH69V70,Y145del,N501Y,A570D,D614G,P681H,T716I,S982A,D1118H	TRUE
EPI_ISL_907252	2021-01-23	delH69V70,Y145del,N501Y,A570D,D614G,P681H,T716I,S982A,D1118H	TRUE
EPI_ISL_907256	2021-01-19	delH69V70,Y145del,N501Y,A570D,D614G,P681H,T716I,S982A,D1118H	TRUE
EPI_ISL_907262	2021-01-22	delH69V70,Y145del,N501Y,A570D,D614G,P681H,T716I,S982A,D1118H	TRUE
EPI_ISL_907260	2021-01-19	delH69V70,Y145del,N501Y,A570D,D614G,P681H,T716I,S982A,D1118H	TRUE
EPI_ISL_907261	2021-01-22	delH69V70,K77N,Y145del,S254F,N501Y,A570D,D614G,P681H,T716I,S982A,D1118H	TRUE
EPI_ISL_907251	2021-01-23	delH69V70,Y145del,N501Y,A570D,D614G,P681H,T716I,S982A,D1118H	TRUE
EPI_ISL_907258	2021-01-23	delH69V70,Y145del,N501Y,A570D,D614G,P681H,T716I,S982A,D1118H	TRUE
EPI_ISL_907259	2021-01-23	delH69V70,Y145del,N501Y,A570D,D614G,V622F,P681H,T716I,S982A,D1118H	TRUE
EPI_ISL_907263	2021-01-19	delH69V70,Y145del,V227I,N501Y,A570D,D614G,P681H,T716I,S982A,D1118H	TRUE
EPI_ISL_907267	2021-01-19	delH69V70,Y145del,N501Y,A570D,D614G,P681H,T716I,S982A,D1118H	TRUE
EPI_ISL_907274	2021-01-23	delH69V70,Y145del,N501Y,A570D,D614G,P681H,T716I,S982A,D1118H	TRUE
EPI_ISL_907264	2021-01-19	delH69V70,Y145del,N501Y,A570D,D614G,P681H,T716I,S982A,T1006I,D1118H	TRUE
EPI_ISL_907265	2021-01-23	delH69V70,Y145del,N501Y,A570D,D614G,P681H,T716I,S982A,D1118H	TRUE
EPI_ISL_907266	2021-01-23	delH69V70,Y145del,N501Y,A570D,D614G,P681H,T716I,S982A,D1118H	TRUE
EPI_ISL_907269	2021-01-19	A67S,delH69V70,Y145del,N501Y,A570D,D614G,P681H,T716I,S982A,D1118H	TRUE
EPI_ISL_907272	2021-01-23	delH69V70,Y145del,N501Y,A570D,D614G,P681H,T716I,T961M,S982A,D1118H	TRUE
EPI_ISL_907273	2021-01-20	delH69V70,delY145,N501Y,A570D,D614G,F643del,P681H,T716I,S982A,D1118H	TRUE
EPI_ISL_907268	2021-01-23	delH69V70,Y145del,N501Y,A570D,D614G,P681H,T716I,S982A,D1118H	TRUE
EPI_ISL_907270	2021-01-23	delH69V70,Y145del,N501Y,A570D,D614G,P681H,T716I,S982A,D1118H	TRUE
EPI_ISL_907275	2021-01-23	delH69V70,Y145del,N501Y,A570D,D614G,V622F,P681H,T716I,S982A,D1118H	TRUE
EPI_ISL_907278	2021-01-23	delH69V70,Y145del,N501Y,A570D,D614G,P681H,T716I,S982A,D1118H	TRUE
EPI_ISL_907282	2021-01-23	delH69V70,Y145del,N501Y,A570D,D614G,Q677H,P681H,T716I,S982A,D1118H	TRUE
EPI_ISL_907277	2021-01-23	delH69V70,Y145del,N501Y,A570D,D614G,P681H,T716I,S982A,D1118H	TRUE
EPI_ISL_907280	2021-01-23	delH69V70,Y145del,N501Y,A570D,D614G,P681H,T716I,S982A,D1118H	TRUE
EPI_ISL_907285	2021-01-23	delH69V70,Y145del,N501Y,A570D,D614G,P681H,T716I,S982A,D1118H,G1267R	TRUE
EPI_ISL_907283	2021-01-23	delH69V70,Y145del,N501Y,A570D,D614G,P681H,T716I,S982A,D1118H	TRUE
EPI_ISL_907279	2021-01-19	L5F,delH69V70,Y145del,N501Y,A570D,D614G,P681H,T716I,S982A,D1118H	TRUE
EPI_ISL_907284	2021-01-19	delH69V70,Y145del,N501Y,A570D,D614G,P681H,T716I,S982A,D1118H	TRUE
EPI_ISL_907293	2021-01-22	delH69V70,Y145del,N501Y,A570D,D614G,P681H,T716I,S982A,D1118H	TRUE
EPI_ISL_907288	2021-01-19	delH69V70,Y145del,N501Y,A570D,D614G,P681H,T716I,S982A,D1118H	TRUE
EPI_ISL_907281	2021-01-20	delH69V70,Y145del,N501Y,A570D,D614G,P681H,T716I,S982A,D1118H	TRUE
EPI_ISL_907286	2021-01-23	delH69V70,Y145del,N501Y,A570D,D614G,P681H,T716I,S982A,D1118H	TRUE
EPI_ISL_907289	2021-01-23	delH69V70,Y145del,N501Y,A570D,D614G,P681H,T716I,S982A,D1118H	TRUE
EPI_ISL_907290	2021-01-23	delH69V70,Y145del,N501Y,A570D,D614G,P681H,T716I,S982A,D1118H	TRUE
EPI_ISL_907298	2021-01-22	delH69V70,Y145del,N501Y,A570D,D614G,P681H,T716I,S982A,D1118H	TRUE
EPI_ISL_907297	2021-01-23	delH69V70,Y145del,N501Y,A570D,D614G,P681H,T716I,S982A,D1118H	TRUE
EPI_ISL_907294	2021-01-23	delH69V70,Y145del,N501Y,A570D,D614G,Q677H,P681H,T716I,S982A,D1118H	TRUE
EPI_ISL_907901	2021-01-19	delH69V70,Y145del,N501Y,A570D,D614G,P681H,T716I,S982A,D1118H	TRUE
EPI_ISL_907902	2021-01-21	delH69V70,Y145del,N501Y,A570D,D614G,P681H,T716I,S982A,D1118H	TRUE
EPI_ISL_907287	2021-01-19	delH69V70,Y145del,N501Y,A570D,D614G,P681H,T716I,S982A,D1118H	TRUE
EPI_ISL_907903	2021-01-21	delH69V70,Y145del,N501Y,A570D,D614G,Q677H,P681H,T716I,S982A,D1118H	TRUE
EPI_ISL_907295	2021-01-23	L5F,delH69V70,Y145del,N501Y,A570D,D614G,P681H,T716I,S982A,D1118H	TRUE
EPI_ISL_907291	2021-01-23	delH69V70,Y145del,N501Y,A570D,D614G,P681H,T716I,S982A,D1118H	TRUE
EPI_ISL_907900	2021-01-19	delH69V70,Y145del,N501Y,A570D,D614G,P681H,T716I,S982A,D1118H	TRUE
EPI_ISL_907904	2021-01-19	delH69V70,Y145del,N501Y,A570D,D614G,P681H,T716I,S982A,D1118H	TRUE
EPI_ISL_907908	2021-01-19	delH69V70,Y145del,N501Y,A570D,D614G,P681H,T716I,S982A,D1118H	TRUE
EPI_ISL_907299	2021-01-23	delH69V70,Y145del,N501Y,A570D,D614G,P681H,T716I,S982A,D1118H	TRUE
EPI_ISL_907912	2021-01-21	delH69V70,Y145del,N501Y,A570D,D614G,P681H,T716I,S982A,D1118H	TRUE
EPI_ISL_907911	2021-01-21	delH69V70,Y145del,N501Y,A570D,D614G,V622F,P681H,T716I,S982A,D1118H	TRUE
EPI_ISL_907906	2021-01-19	delH69V70,Y145del,N501Y,A570D,D614G,P681H,T716I,S982A,D1118H	TRUE
EPI_ISL_907914	2021-01-21	delH69V70,Y145del,N501Y,A570D,D614G,P681H,T716I,S982A,D1118H	TRUE
EPI_ISL_907915	2021-01-21	delH69V70,Y145del,N501Y,A570D,D614G,P681H,T716I,S982A,D1118H	TRUE
EPI_ISL_907905	2021-01-19	delH69V70,Y145del,N501Y,A570D,D614G,P681H,T716I,S982A,D1118H	TRUE
EPI_ISL_908540	2021-01-19	delH69V70,Y145del,N501Y,A570D,D614G,P681H,T716I,S982A,D1118H	TRUE
EPI_ISL_907913	2021-01-19	delH69V70,Y145del,N501Y,A570D,D614G,P681H,T716I,S982A,D1118H	TRUE
EPI_ISL_907918	2021-01-19	delH69V70,Y145del,N501Y,A570D,D614G,P681H,T716I,S982A,D1118H	TRUE
EPI_ISL_907916	2021-01-19	delH69V70,Y145del,N501Y,A570D,D614G,P681H,T716I,S982A,D1118H	TRUE
EPI_ISL_908572	2021-01-19	L18F,delH69V70,Y145del,N501Y,A570D,D614G,P681H,T716I,S982A,D1118H	TRUE
EPI_ISL_908573	2021-01-21	delH69V70,Y145del,N501Y,A570D,D614G,P681H,T716I,R765C,S982A,D1118H	TRUE
EPI_ISL_908546	2021-01-20	delH69V70,Y145del,N501Y,A570D,D614G,P681H,T716I,S982A,D1118H	TRUE
EPI_ISL_908577	2021-01-19	delH69V70,Y145del,N501Y,A570D,D614G,P681H,T716I,S982A,D1118H	TRUE
EPI_ISL_908541	2021-01-19	delH69V70,Y145del,N501Y,A570D,D614G,P681H,T716I,S982A,D1118H	TRUE
EPI_ISL_908547	2021-01-21	delH69V70,Y145del,N501Y,A570D,D614G,P681H,T716I,S982A,D1118H	TRUE
EPI_ISL_908571	2021-01-20	delH69V70,Y145del,N501Y,A570D,D614G,P681H,T716I,S982A,D1118H	TRUE
EPI_ISL_908574	2021-01-19	L18F,delH69V70,Y145del,N501Y,A570D,D614G,P681H,T716I,S982A,D1118H	TRUE
EPI_ISL_908580	2021-01-20	delH69V70,Y145del,N501Y,A570D,D614G,P681H,T716I,S982A,D1118H	TRUE
EPI_ISL_908587	2021-01-19	delH69V70,Y145del,N501Y,A570D,D614G,P681H,T716I,S982A,D1118H	TRUE
EPI_ISL_908586	2021-01-19	delH69V70,Y145del,N501Y,A570D,D614G,P681H,T716I,S982A,D1118H	TRUE
EPI_ISL_908581	2021-01-20	L18F,delH69V70,Y145del,N501Y,A570D,D614G,P681H,T716I,S982A,D1118H	TRUE
EPI_ISL_908585	2021-01-20	delH69V70,Y145del,N501Y,A570D,D614G,P681H,T716I,S982A,D1118H	TRUE
EPI_ISL_908589	2021-01-21	delH69V70,Y145del,N501Y,A570D,D614G,P681H,T716I,S982A,D1118H	TRUE
EPI_ISL_908582	2021-01-21	delH69V70,Y145del,N501Y,A570D,D614G,P681H,T716I,S982A,D1118H	TRUE
EPI_ISL_908588	2021-01-19	L18F,delH69V70,Y145del,N501Y,A570D,D614G,P681H,T716I,S982A,D1118H	TRUE
EPI_ISL_908593	2021-01-19	delH69V70,Y145del,N501Y,A570D,D614G,P681H,T716I,S982A,D1118H	TRUE
EPI_ISL_908599	2021-01-19	delH69V70,Y145del,N501Y,A570D,D614G,P681H,T716I,S982A,D1118H	TRUE
EPI_ISL_908596	2021-01-20	delH69V70,Y145del,N501Y,A570D,D614G,P681H,T716I,S982A,D1118H	TRUE
EPI_ISL_908597	2021-01-19	delH69V70,Y145del,N501Y,A570D,D614G,P681H,T716I,S982A,D1118H	TRUE
EPI_ISL_908590	2021-01-20	delH69V70,Y145del,N501Y,A570D,D614G,P681H,T716I,S939F,S982A,D1118H	TRUE
EPI_ISL_908595	2021-01-21	delH69V70,Y145del,N501Y,A570D,D614G,P681H,T716I,S982A,D1118H	TRUE
EPI_ISL_908591	2021-01-21	delH69V70,Y145del,N501Y,A570D,D614G,P681H,T716I,S982A,D1118H	TRUE
EPI_ISL_908594	2021-01-19	delH69V70,Y145del,N501Y,A570D,D614G,P681H,T716I,S982A,D1118H	TRUE
EPI_ISL_932202	2021-01-25	delH69V70,Y145del,N501Y,A570D,D614G,P681H,T716I,S982A,D1118H	TRUE
EPI_ISL_932207	2021-01-25	delH69V70,Y145del,N501Y,A570D,D614G,P681H,T716I,S982A,D1118H	TRUE
EPI_ISL_932201	2021-01-24	delH69V70,D138H,Y145del,N501Y,A570D,D614G,P681H,T716I,S982A,T1006I,D1118H	TRUE
EPI_ISL_908598	2021-01-19	delH69V70,Y145del,G476S,N501Y,A570D,D614G,P681H,T716I,S982A,D1118H	TRUE
EPI_ISL_932206	2021-01-25	delH69V70,Y145del,N501Y,A570D,D614G,P681H,T716I,S982A,D1118H	TRUE
EPI_ISL_932204	2021-01-25	delH69V70,Y145del,N501Y,A570D,D614G,P681H,T716I,S982A,D1118H	TRUE
EPI_ISL_932210	2021-01-25	delH69V70,Y145del,N501Y,A570D,D614G,P681H,T716I,S982A,D1118H	TRUE
EPI_ISL_932212	2021-01-25	delH69V70,Y145del,N501Y,A570D,D614G,P681H,T716I,S982A,D1118H	TRUE
EPI_ISL_932200	2021-01-25	delH69V70,Y145del,N501Y,A570D,D614G,P681H,T716I,S982A,D1118H	TRUE
EPI_ISL_932209	2021-01-25	delH69V70,Y145del,N501Y,A570D,D614G,P681H,T716I,R765H,S982A,D1118H	TRUE
EPI_ISL_932203	2021-01-25	delH69V70,Y145del,S494P,N501Y,A570D,D614G,P681H,T716I,S982A,D1118H	TRUE
EPI_ISL_932215	2021-01-25	delH69V70,Y145del,N501Y,A570D,D614G,P681H,T716I,S982A,D1118H	TRUE
EPI_ISL_932211	2021-01-25	delH69V70,Y145del,N501Y,A570D,D614G,P681H,T716I,S982A,D1118H	TRUE
EPI_ISL_932218	2021-01-25	delH69V70,Y145del,N501Y,A570D,D614G,P681H,T716I,S982A,D1118H	TRUE
EPI_ISL_932217	2021-01-25	delH69V70,Y145del,N501Y,A570D,D614G,P681H,T716I,S982A,D1118H	TRUE
EPI_ISL_932221	2021-01-25	delH69V70,Y145del,N501Y,A570D,D614G,P681H,T716I,S982A,D1118H	TRUE
EPI_ISL_932226	2021-01-25	delH69V70,Y145del,G181V,N501Y,A570D,D614G,P681H,T716I,S982A,D1118H	TRUE
EPI_ISL_932219	2021-01-25	delH69V70,Y145del,N501Y,A570D,D614G,P681H,T716I,S982A,D1118H	TRUE
EPI_ISL_932216	2021-01-25	delH69V70,Y145del,N501Y,A570D,D614G,P681H,T716I,S982A,D1118H	TRUE
EPI_ISL_932228	2021-01-25	delH69V70,Y145del,N501Y,A570D,D614G,P681H,T716I,S982A,D1118H	TRUE
EPI_ISL_932229	2021-01-25	delH69V70,Y145del,N501Y,A570D,D614G,P681H,T716I,S982A,D1118H	TRUE
EPI_ISL_932222	2021-01-23	delH69V70,Y145del,N501Y,S514F,A570D,D614G,P681H,T716I,S982A,D1118H	TRUE
EPI_ISL_932227	2021-01-25	delH69V70,Y145del,L216F,N501Y,A570D,D614G,P681H,T716I,S982A,D1118H	TRUE
EPI_ISL_932231	2021-01-24	delH69V70,Y145del,N501Y,A570D,D614G,P681H,T716I,S982A,D1118H	TRUE
EPI_ISL_932237	2021-01-25	delH69V70,Y145del,N501Y,A570D,D614G,P681H,T716I,S982A,D1118H	TRUE
EPI_ISL_932235	2021-01-25	delH69V70,Y145del,N501Y,A570D,D614G,P681H,T716I,S982A,D1118H	TRUE
EPI_ISL_932244	2021-01-25	delH69V70,Y145del,N501Y,A570D,D614G,P681H,T716I,S982A,D1118H	TRUE
EPI_ISL_932230	2021-01-25	delH69V70,Y145del,W258L,N501Y,A570D,D614G,P681H,T716I,S982A,D1118H	TRUE
EPI_ISL_932241	2021-01-24	delH69V70,Y145del,N501Y,A570D,D614G,P681H,T716I,S982A,D1118H	TRUE
EPI_ISL_932238	2021-01-25	delH69V70,Y145del,N501Y,A570D,D614G,P681H,T716I,S982A,D1118H	TRUE
EPI_ISL_932252	2021-01-22	delH69V70,Y145del,N501Y,A570D,D614G,P681H,T716I,S982A,D1118H	TRUE
EPI_ISL_932240	2021-01-24	delH69V70,Y145del,N501Y,A570D,D614G,P681H,T716I,S982A,D1118H	TRUE
EPI_ISL_932239	2021-01-25	delH69V70,Y145del,N501Y,A570D,D614G,P681H,T716I,S982A,D1118H	TRUE
EPI_ISL_932249	2021-01-25	delH69V70,Y145del,N501Y,A570D,D614G,P681H,T716I,S982A,D1118H	TRUE
EPI_ISL_932247	2021-01-25	delH69V70,Y145del,N460S,N501Y,A570D,D614G,P681H,T716I,S982A,D1118H	TRUE
EPI_ISL_932260	2021-01-20	A27V,delH69V70,Y145del,N501Y,A570D,D614G,P681H,T716I,S982A,D1118H	TRUE
EPI_ISL_932253	2021-01-20	delH69V70,Y145del,N501Y,A570D,D614G,P681H,T716I,S982A,D1118H	TRUE
EPI_ISL_932261	2021-01-22	V6A,delH69V70,Y145del,N501Y,A570D,D614G,P681H,T716I,S982A,D1118H	TRUE
EPI_ISL_932258	2021-01-22	delH69V70,Y145del,N501Y,A570D,D614G,P681H,T716I,S982A,D1118H	TRUE
EPI_ISL_932254	2021-01-22	delH69V70,Y145del,N501Y,A570D,D614G,P681H,T716I,S982A,D1118H	TRUE
EPI_ISL_932250	2021-01-25	delH69V70,Y145del,N501Y,A570D,D614G,P681H,T716I,S982A,D1118H	TRUE
EPI_ISL_932259	2021-01-21	delH69V70,S98F,Y145del,N501Y,A570D,D614G,P681H,T716I,S982A,D1118H	TRUE
EPI_ISL_932262	2021-01-20	A67V,delH69V70,Y145del,N501Y,A570D,D614G,P681H,T716I,S982A,D1118H	TRUE
EPI_ISL_932256	2021-01-23	delH69V70,Y145del,N501Y,A570D,D614G,P681H,T716I,S982A,D1118H	TRUE
EPI_ISL_932243	2021-01-25	L18F,delH69V70,Y145del,N501Y,A570D,D614G,P681H,T716I,S982A,D1118H	TRUE
EPI_ISL_932242	2021-01-25	L18F,delH69V70,Y145del,N501Y,A570D,D614G,P681H,T716I,S982A,D1118H	TRUE
EPI_ISL_932263	2021-01-19	delH69V70,Y145del,N501Y,A570D,D614G,P681H,T716I,S982A,D1118H	TRUE
EPI_ISL_932251	2021-01-22	delH69V70,Y145del,N501Y,A570D,D614G,P681H,T716I,S982A,D1118H	TRUE
EPI_ISL_932266	2021-01-22	delH69V70,L118F,Y145del,N501Y,A570D,D614G,P681H,T716I,S982A,D1118H	TRUE
EPI_ISL_932267	2021-01-23	delH69V70,Y145del,N501Y,A570D,D614G,P681H,T716I,S982A,D1118H	TRUE
EPI_ISL_932264	2021-01-23	delH69V70,Y145del,N501Y,A570D,D614G,P681H,T716I,K835R,S982A,D1118H	TRUE
EPI_ISL_932268	2021-01-23	delH69V70,Y145del,N501Y,A570D,D614G,P681H,T716I,S982A,D1118H	TRUE
EPI_ISL_932265	2021-01-23	delH69V70,Y145del,N501Y,A570D,D614G,P681H,T716I,S982A,D1118H	TRUE
EPI_ISL_932271	2021-01-23	delH69V70,Y145del,N501Y,A570D,D614G,P681H,T716I,S982A,D1118H	TRUE
EPI_ISL_932274	2021-01-22	delH69V70,Y145del,N501Y,A570D,D614G,P681H,T716I,S982A,D1118H	TRUE
EPI_ISL_932270	2021-01-23	delH69V70,Y145del,N501Y,A570D,D614G,P681H,T716I,S982A,D1118H,P1263L	TRUE
EPI_ISL_932269	2021-01-23	delH69V70,Y145del,N501Y,A570D,D614G,P681H,T716I,S982A,D1118H	TRUE
EPI_ISL_932277	2021-01-23	delH69V70,Y145del,N501Y,A570D,D614G,P681H,T716I,S982A,D1118H	TRUE
EPI_ISL_932273	2021-01-23	delH69V70,Y145del,N501Y,A570D,D614G,P681H,T716I,R765H,S982A,D1118H	TRUE
EPI_ISL_932272	2021-01-23	delH69V70,Y145del,N501Y,A570D,D614G,P681H,T716I,S982A,D1118H	TRUE
EPI_ISL_932275	2021-01-23	delH69V70,Y145del,N501Y,A570D,D614G,P681H,T716I,S982A,Q1113K,D1118H	TRUE
EPI_ISL_932281	2021-01-22	delH69V70,Y145del,N501Y,A570D,D614G,P681H,T716I,S982A,D1118H	TRUE
EPI_ISL_932278	2021-01-20	delH69V70,Y145del,N501Y,A570D,D614G,P681H,T716I,S982A,D1118H	TRUE
EPI_ISL_932283	2021-01-20	delH69V70,Y145del,N501Y,A570D,D614G,P681H,T716I,S982A,D1118H	TRUE
EPI_ISL_932285	2021-01-22	delH69V70,Y145del,N501Y,A570D,D614G,P681H,T716I,S982A,D1118H	TRUE
EPI_ISL_932298	2021-01-20	delH69V70,Y145del,N501Y,A570D,D614G,P681H,T716I,S982A,D1118H	TRUE
EPI_ISL_932299	2021-01-22	delH69V70,Y145del,N501Y,A570D,D614G,P681H,T716I,S982A,D1118H	TRUE
EPI_ISL_937760	2021-01-25	delH69V70,Y145del,N501Y,A570D,D614G,P681H,T716I,S982A,D1118H	TRUE
EPI_ISL_932293	2021-01-23	delH69V70,Y145del,N501Y,A570D,D614G,P681H,T716I,S982A,D1118H	TRUE
EPI_ISL_932288	2021-01-22	delH69V70,Y145del,N501Y,A570D,D614G,P681H,T716I,S982A,D1118H	TRUE
EPI_ISL_932290	2021-01-22	delH69V70,Y145del,N501Y,N556K,A570D,D614G,P681H,T716I,S982A,D1118H	TRUE
EPI_ISL_932295	2021-01-23	delH69V70,Y145del,N501Y,A570D,D614G,P681H,T716I,S982A,D1118H	TRUE
EPI_ISL_932286	2021-01-23	delH69V70,Y145del,N501Y,A570D,D614G,P681H,T716I,S982A,D1118H	TRUE
EPI_ISL_937763	2021-01-24	delH69V70,Y145del,N501Y,A570D,D614G,P681H,T716I,S982A,D1118H	TRUE
EPI_ISL_937761	2021-01-24	delH69V70,Y145del,N501Y,A570D,D614G,P681H,T716I,S982A,D1118H	TRUE
EPI_ISL_937762	2021-01-24	delH69V70,Y145del,N501Y,A570D,D614G,P681H,T716I,S982A,D1118H	TRUE
EPI_ISL_932296	2021-01-23	delH69V70,Y145del,N501Y,A570D,D614G,P681H,T716I,S982A,D1118H	TRUE
EPI_ISL_932297	2021-01-22	delH69V70,Y145del,N501Y,A570D,D614G,P681H,T716I,S982A,D1118H	TRUE
EPI_ISL_937764	2021-01-25	delH69V70,Y145del,N501Y,A570D,D614G,P681H,T716I,S982A,D1118H	TRUE
EPI_ISL_932291	2021-01-23	delH69V70,Y145del,N501Y,A570D,D614G,P681H,T716I,S982A,D1118H	TRUE
EPI_ISL_937767	2021-01-24	delH69V70,Y145del,T299I,N501Y,A570D,D614G,P681H,T716I,S982A,D1118H	TRUE
EPI_ISL_937765	2021-01-23	delH69V70,Y145del,N501Y,A570D,D614G,T678I,P681H,T716I,S982A,D1118H	TRUE
EPI_ISL_937766	2021-01-24	delH69V70,Y145del,N501Y,A570D,D614G,P681H,T716I,S982A,D1118H	TRUE
EPI_ISL_937774	2021-01-25	delH69V70,Y145del,N501Y,A570D,D614G,P681H,T716I,S982A,D1118H	TRUE
EPI_ISL_937772	2021-01-25	delH69V70,Y145del,N501Y,A570D,D614G,P681H,N710V,T716I,S982A,D1118H	TRUE
EPI_ISL_937770	2021-01-24	delH69V70,Y145del,N501Y,A570D,D614G,P681H,T716I,S982A,D1118H	TRUE
EPI_ISL_937768	2021-01-24	delH69V70,Y145del,S494P,N501Y,A570D,D614G,P681H,T716I,S982A,D1118H	TRUE
EPI_ISL_937775	2021-01-25	delH69V70,Y145del,N501Y,A570D,D614G,P681H,T716I,S982A,D1118H	TRUE
EPI_ISL_937777	2021-01-24	delH69V70,Y145del,N501Y,A570D,D614G,P681H,T716I,S982A,D1118H	TRUE
EPI_ISL_937776	2021-01-25	delH69V70,Y145del,N501Y,A570D,D614G,P681H,T716I,S982A,D1118H	TRUE
EPI_ISL_937794	2021-01-24	delH69V70,Y145del,N501Y,A570D,D614G,P681H,T716I,S982A,D1118H	TRUE
EPI_ISL_937791	2021-01-25	delH69V70,Y145del,N501Y,A570D,D614G,P681H,T716I,I909V,S982A,D1118H	TRUE
EPI_ISL_937797	2021-01-25	delH69V70,Y145del,N501Y,A570D,D614G,P681H,T716I,S982A,D1118H	TRUE
EPI_ISL_937796	2021-01-25	delH69V70,Y145del,N501Y,A570D,D614G,P681H,T716I,S982A,D1118H	TRUE
EPI_ISL_937798	2021-01-24	delH69V70,Y145del,N501Y,A570D,D614G,P681H,T716I,S982A,D1118H	TRUE
EPI_ISL_937799	2021-01-24	delH69V70,Y145del,N501Y,A570D,D614G,P681H,T716I,S982A,D1118H	TRUE
EPI_ISL_937779	2021-01-25	delH69V70,Y145del,N501Y,A570D,D614G,P681H,T716I,S982A,D1118H	TRUE
EPI_ISL_937792	2021-01-24	delH69V70,Y145del,M153T,N501Y,A570D,D614G,P681H,T716I,S982A,D1118H	TRUE
EPI_ISL_937793	2021-01-25	delH69V70,Y145del,N501Y,A570D,D614G,P681H,T716I,S982A,D1118H	TRUE
EPI_ISL_946849	2021-01-25	delH69V70,Y145del,N501Y,A570D,D614G,P681H,T716I,S982A,D1118H	TRUE
EPI_ISL_946896	2021-01-25	L18F,delH69V70,Y145del,N501Y,A570D,D614G,P681H,T716I,S982A,D1118H	TRUE
EPI_ISL_946899	2021-01-25	delH69V70,Y145del,N501Y,A570D,D614G,P681H,T716I,S982A,D1118H	TRUE
EPI_ISL_948413	2021-01-25	delH69V70,Y145del,N501Y,A570D,D614G,P681H,T716I,S982A,D1118H	TRUE
EPI_ISL_946871	2021-01-25	L18F,delH69V70,Y145del,N501Y,A570D,D614G,P681H,T716I,S982A,D1118H	TRUE
EPI_ISL_948410	2021-01-25	delH69V70,Y145del,N501Y,A570D,D614G,P681H,T716I,S982A,D1118H	TRUE
EPI_ISL_946826	2021-01-25	delH69V70,Y145del,N501Y,A570D,D614G,P681H,T716I,S982A,D1118H	TRUE
EPI_ISL_946863	2021-01-25	delH69V70,Y145del,N501Y,A570D,D614G,P681H,T716I,S982A,D1118H	TRUE
EPI_ISL_948420	2021-01-25	delH69V70,Y145del,N501Y,A570D,D614G,P681H,T716I,S982A,D1118H	TRUE
EPI_ISL_946890	2021-01-25	L18F,delH69V70,Y145del,N501Y,A570D,D614G,P681H,T716I,S982A,D1118H	TRUE
EPI_ISL_948416	2021-01-25	delH69V70,Y145del,N501Y,A570D,D614G,P681H,T716I,S982A,D1118H	TRUE
EPI_ISL_947116	2021-01-25	delH69V70,Y145del,N501Y,A570D,D614G,P681H,A713V,T716I,S982A,D1118H	TRUE
EPI_ISL_948418	2021-01-25	delH69V70,Y145del,N501Y,A570D,D614G,P681H,T716I,P812S,S982A,D1118H	TRUE
EPI_ISL_948412	2021-01-25	delH69V70,Y145del,N501Y,A570D,D614G,P681H,T716I,S982A,D1118H	TRUE
EPI_ISL_948421	2021-01-25	delH69V70,Y145del,S221L,N501Y,A570D,D614G,P681H,T716I,S982A,D1118H,C1250F	TRUE
EPI_ISL_948414	2021-01-25	T22I,delH69V70,Y145del,N501Y,A570D,D614G,P681H,T716I,S982A,D1118H	TRUE
EPI_ISL_948422	2021-01-25	delH69V70,Y145del,N501Y,A570D,D614G,P681H,T716I,S982A,D1118H	TRUE
EPI_ISL_948431	2021-01-25	delH69V70,Y145del,N501Y,A570D,D614G,P681H,T716I,S982A,D1118H	TRUE
EPI_ISL_947119	2021-01-25	delH69V70,Y145del,N501Y,A570D,D614G,P681H,T716I,S982A,D1118H	TRUE
EPI_ISL_948433	2021-01-25	delH69V70,Y145del,N501Y,A570D,D614G,P681H,T716I,I818V,S982A,D1118H	TRUE
EPI_ISL_948435	2021-01-25	delH69V70,Y145del,N501Y,A570D,D614G,P681H,T716I,S982A,D1118H	TRUE
EPI_ISL_948423	2021-01-25	delH69V70,Y145del,N501Y,A570D,D614G,P681H,T716I,S982A,D1118H	TRUE
EPI_ISL_948432	2021-01-24	delH69V70,Y145del,N501Y,A570D,D614G,P681H,T716I,S982A,D1118H	TRUE
EPI_ISL_948434	2021-01-25	delH69V70,Y145del,N501Y,A570D,D614G,P681H,T716I,S982A,D1118H	TRUE
EPI_ISL_948424	2021-01-25	delH69V70,Y145del,N501Y,A570D,D614G,P681H,T716I,S982A,D1118H	TRUE
EPI_ISL_948449	2021-01-21	delH69V70,Y145del,N501Y,A570D,D614G,P681H,T716I,S982A,D1118H	TRUE
EPI_ISL_948437	2021-01-25	delH69V70,Y145del,N501Y,A570D,D614G,P681H,T716I,S982A,D1118H	TRUE
EPI_ISL_949751	2021-01-24	delH69V70,Y145del,N501Y,A570D,D614G,P681H,T716I,S982A,D1118H	TRUE
EPI_ISL_948447	2021-01-25	delH69V70,Y145del,N501Y,A570D,D614G,P681H,T716I,S982A,D1118H	TRUE
EPI_ISL_949752	2021-01-24	delH69V70,Y145del,N501Y,A570D,D614G,P681H,T716I,S982A,D1118H	TRUE
EPI_ISL_950730	2021-01-21	delH69V70,Y145del,N501Y,A570D,D614G,P681H,T716I,S982A,D1118H	TRUE
EPI_ISL_950735	2021-01-23	delH69V70,Y145del,N501Y,A570D,D614G,P681H,T716I,S982A,D1118H	TRUE
EPI_ISL_950738	2021-01-22	delH69V70,Y145del,N501Y,A570D,D614G,P681H,T716I,S982A,D1118H	TRUE
EPI_ISL_950749	2021-01-23	delH69V70,Y145del,N501Y,A570D,D614G,P681H,T716I,S982A,D1118H	TRUE
EPI_ISL_950741	2021-01-23	delH69V70,Y145del,N501Y,A570D,D614G,P681H,T716I,S982A,D1118H	TRUE
EPI_ISL_950752	2021-01-24	delH69V70,Y145del,N501Y,A570D,D614G,P681H,T716I,S982A,D1118H	TRUE
EPI_ISL_950732	2021-01-22	delH69V70,Y145del,N501Y,A570D,D614G,P681H,T716I,S982A,D1118H	TRUE
EPI_ISL_950742	2021-01-23	delH69V70,Y145del,N501Y,A570D,D614G,P681H,T716I,S982A,D1118H	TRUE
EPI_ISL_950744	2021-01-23	delH69V70,Y145del,N501Y,A570D,D614G,P681H,T716I,S982A,D1118H	TRUE
EPI_ISL_949753	2021-01-20	delH69V70,Y145del,N501Y,A570D,D614G,P681H,T716I,S982A,D1118H	TRUE
EPI_ISL_891283	2021-01-19	delH69V70,Y145del,N501Y,A570D,D614G,P681H,T716I,S982A,D1118H	TRUE
EPI_ISL_950750	2021-01-23	delH69V70,Y145del,N501Y,A570D,D614G,P681H,T716I,S982A,D1118H	TRUE
EPI_ISL_950746	2021-01-23	delH69V70,Y145del,N501Y,A570D,D614G,P681H,T716I,S982A,D1118H	TRUE
EPI_ISL_950736	2021-01-22	delH69V70,Y145del,N501Y,A570D,D614G,P681H,T716I,S982A,D1118H	TRUE
EPI_ISL_891281	2021-01-19	delH69V70,Y145del,N501Y,A570D,D614G,P681H,T716I,S982A,D1118H	TRUE
EPI_ISL_891279	2021-01-20	delH69V70,Y145del,N501Y,A570D,D614G,P681H,T716I,S982A,D1118H	TRUE
EPI_ISL_950748	2021-01-24	delH69V70,Y145del,N501Y,A570D,D614G,P681H,T716I,S982A,D1118H	TRUE
EPI_ISL_891297	2021-01-19	delH69V70,Y145del,N501Y,A570D,D614G,P681H,T716I,S982A,D1118H	TRUE
EPI_ISL_891288	2021-01-19	delH69V70,Y145del,N501Y,A570D,D614G,P681H,T716I,S982A,D1118H	TRUE
EPI_ISL_950753	2021-01-24	delH69V70,Y145del,N501Y,A570D,D614G,P681H,T716I,S982A,D1118H	TRUE
EPI_ISL_891337	2021-01-19	delH69V70,Y145del,N501Y,A570D,D614G,P681H,T716I,S982A,D1118H	TRUE
EPI_ISL_891285	2021-01-19	delH69V70,Y145del,N501Y,A570D,D614G,P681H,T716I,S982A,D1118H	TRUE
EPI_ISL_891280	2021-01-19	delH69V70,Y145del,N501Y,A570D,D614G,P681H,T716I,S982A,D1118H	TRUE
EPI_ISL_907204	2021-01-23	delH69V70,Y145del,N501Y,A570D,D614G,P681H,T716I,S982A,D1118H	TRUE
EPI_ISL_907200	2021-01-19	delH69V70,Y145del,N501Y,A570D,D614G,P681H,T716I,S982A,D1118H	TRUE
EPI_ISL_891295	2021-01-19	delH69V70,Y145del,N501Y,A570D,D614G,P681H,T716I,S982A,D1118H	TRUE
EPI_ISL_891338	2021-01-19	delH69V70,Y145del,S494P,N501Y,A570D,D614G,P681H,T716I,S982A,D1118H	TRUE
EPI_ISL_907202	2021-01-23	delH69V70,Y145del,N501Y,A570D,D614G,P681H,T716I,S982A,D1118H	TRUE
EPI_ISL_907206	2021-01-19	delH69V70,Y145del,N501Y,A570D,D614G,P681H,T716I,S982A,D1118H	TRUE
EPI_ISL_907207	2021-01-23	delH69V70,Y145del,S494P,N501Y,A570D,D614G,P681H,T716I,S982A,D1118H	TRUE
EPI_ISL_907208	2021-01-23	delH69V70,Y145del,N501Y,A570D,D614G,P681H,T716I,S982A,D1118H	TRUE
EPI_ISL_907213	2021-01-23	delH69V70,Y145del,N501Y,A570D,D614G,P681H,T716I,S982A,D1118H	TRUE
EPI_ISL_907201	2021-01-23	delH69V70,Y145del,N501Y,A570D,D614G,Q677H,P681H,T716I,S982A,D1118H	TRUE
EPI_ISL_907221	2021-01-19	delH69V70,Y145del,N501Y,A570D,D614G,P681H,T716I,S982A,D1118H	TRUE
EPI_ISL_907214	2021-01-19	delH69V70,Y145del,N501Y,A570D,D614G,P681H,T716I,S982A,D1118H	TRUE
EPI_ISL_907220	2021-01-23	H49Y,delH69V70,Y145del,N501Y,A570D,D614G,P681H,T716I,S982A,D1118H	TRUE
EPI_ISL_907223	2021-01-19	delH69V70,Y145del,N501Y,A570D,D614G,P681H,T716I,S982A,D1118H	TRUE
EPI_ISL_907224	2021-01-19	delH69V70,Y145del,N501Y,A570D,D614G,P681H,T716I,S982A,D1118H	TRUE
EPI_ISL_907222	2021-01-20	L5F,delH69V70,Y145del,N501Y,A570D,D614G,P681H,T716I,S982A,D1118H	TRUE
EPI_ISL_907236	2021-01-23	delH69V70,Y145del,N501Y,A570D,D614G,P681H,T716I,S982A,D1118H	TRUE
EPI_ISL_907227	2021-01-23	delH69V70,Y145del,N501Y,A570D,D614G,S640F,P681H,T716I,S982A,D1118H	TRUE
EPI_ISL_907231	2021-01-23	delH69V70,Y145del,N501Y,A570D,D614G,P681H,T716I,S982A,D1118H	TRUE
EPI_ISL_907225	2021-01-19	delH69V70,Y145del,N501Y,A570D,D614G,P681H,T716I,A879V,S982A,D1118H	TRUE
EPI_ISL_907228	2021-01-23	delH69V70,Y145del,N501Y,A570D,D614G,Q677H,P681H,T716I,S982A,D1118H	TRUE
EPI_ISL_907226	2021-01-23	delH69V70,Y145del,N501Y,A570D,D614G,P681H,T716I,S982A,D1118H	TRUE
EPI_ISL_907233	2021-01-23	delH69V70,Y145del,N501Y,A570D,D614G,P681H,T716I,S982A,D1118H	TRUE
EPI_ISL_907238	2021-01-19	delH69V70,Y145del,N501Y,A570D,D614G,P681H,T716I,S982A,D1118H	TRUE
EPI_ISL_907234	2021-01-23	delH69V70,Y145del,N501Y,A570D,D614G,P681H,T716I,S982A,D1118H	TRUE
EPI_ISL_907230	2021-01-23	delH69V70,Y145del,N501Y,A570D,D614G,P681H,T716I,P807L,S982A,D1118H	TRUE
EPI_ISL_907235	2021-01-23	delH69V70,Y145del,N501Y,A570D,D614G,P681H,T716I,S982A,D1118H	TRUE
EPI_ISL_908506	2021-01-20	delH69V70,Y145del,N501Y,A570D,D614G,P681H,T716I,S982A,D1118H	TRUE
EPI_ISL_908502	2021-01-19	delH69V70,Y145del,N501Y,A570D,D614G,P681H,T716I,S982A,D1118H	TRUE
EPI_ISL_908503	2021-01-19	delH69V70,Y145del,N501Y,A570D,D614G,P681H,T716I,S982A,D1118H	TRUE
EPI_ISL_908505	2021-01-19	delH69V70,Y145del,N501Y,A570D,D614G,P681H,T716I,S982A,D1118H	TRUE
EPI_ISL_907239	2021-01-23	delH69V70,Y145del,N501Y,A570D,D614G,P681H,T716I,S982A,D1118H	TRUE
EPI_ISL_908508	2021-01-21	delH69V70,Y145del,N501Y,A570D,D614G,P681H,T716I,S982A,D1118H	TRUE
EPI_ISL_908520	2021-01-20	delH69V70,Y145del,N501Y,A570D,D614G,P681H,T716I,S982A,D1118H	TRUE
EPI_ISL_908511	2021-01-20	delH69V70,Y145del,N501Y,A570D,D614G,P681H,T716I,S982A,D1118H	TRUE
EPI_ISL_908514	2021-01-19	L18F,delH69V70,Y145del,N501Y,A570D,D614G,P681H,T716I,S982A,D1118H	TRUE
EPI_ISL_908512	2021-01-21	delH69V70,Y145del,N501Y,A570D,D614G,P681H,T716I,S982A,D1118H	TRUE
EPI_ISL_908517	2021-01-19	delH69V70,Y145del,N501Y,A570D,D614G,P681H,T716I,S982A,D1118H	TRUE
EPI_ISL_908507	2021-01-21	delH69V70,Y145del,N501Y,A570D,D614G,P681H,A688T,T716I,S982A,D1118H	TRUE
EPI_ISL_908521	2021-01-21	delH69V70,Y145del,N501Y,A570D,D614G,P681H,T716I,S982A,D1118H	TRUE
EPI_ISL_908524	2021-01-20	delH69V70,Y145del,N501Y,A570D,D614G,P681H,T716I,S982A,D1118H	TRUE
EPI_ISL_908515	2021-01-19	delH69V70,Y145del,N501Y,A570D,D614G,P681H,T716I,S982A,D1118H	TRUE
EPI_ISL_908516	2021-01-21	delH69V70,Y145del,N501Y,A570D,D614G,V642F,P681H,T716I,S982A,D1118H	TRUE
EPI_ISL_908518	2021-01-20	delH69V70,Y145del,N501Y,A570D,D614G,P681H,T716I,S982A,D1118H	TRUE
EPI_ISL_908525	2021-01-21	delH69V70,Y145del,N501Y,A570D,D614G,V622F,P681H,T716I,S982A,D1118H	TRUE
EPI_ISL_908526	2021-01-20	L18F,delH69V70,Y145del,N501Y,A570D,D614G,P681H,T716I,S982A,D1118H	TRUE
EPI_ISL_908530	2021-01-21	delH69V70,Y145del,N501Y,A570D,D614G,P681H,T716I,S982A,D1118H	TRUE
EPI_ISL_908527	2021-01-20	delH69V70,Y145del,N501Y,A570D,D614G,P681H,T716I,S982A,D1118H	TRUE
EPI_ISL_908522	2021-01-21	delH69V70,Y145del,N501Y,A570D,D614G,Q677H,P681H,T716I,S982A,D1118H	TRUE
EPI_ISL_908528	2021-01-20	delH69V70,Y145del,N501Y,A570D,D614G,P681H,T716I,S982A,D1118H	TRUE
EPI_ISL_908545	2021-01-19	delH69V70,Y145del,N501Y,A570D,D614G,P681H,T716I,S982A,D1118H	TRUE
EPI_ISL_908531	2021-01-19	delH69V70,Y145del,N501Y,A570D,D614G,P681H,T716I,S982A,D1118H	TRUE
EPI_ISL_908536	2021-01-21	delH69V70,Y145del,N501Y,A570D,D614G,P681H,T716I,S982A,D1118H	TRUE
EPI_ISL_908532	2021-01-19	delH69V70,Y145del,N501Y,A570D,D614G,P681H,T716I,S982A,D1118H	TRUE
EPI_ISL_908533	2021-01-19	delH69V70,Y145del,N501Y,A570D,D614G,P681H,T716I,S982A,D1118H	TRUE
EPI_ISL_908529	2021-01-20	delH69V70,Y145del,N501Y,A570D,D614G,P681H,T716I,S982A,D1118H	TRUE
EPI_ISL_908535	2021-01-20	delH69V70,Y145del,N501Y,A570D,D614G,P681H,T716I,S982A,D1118H	TRUE
EPI_ISL_908538	2021-01-21	delH69V70,Y145del,N501Y,A570D,D614G,P681H,A688T,T716I,S982A,D1118H	TRUE
EPI_ISL_908542	2021-01-20	L18F,delH69V70,Y145del,N501Y,A570D,D614G,P681H,T716I,S982A,D1118H	TRUE
EPI_ISL_908544	2021-01-19	delH69V70,Y145del,N501Y,A570D,D614G,A653V,P681H,T716I,S982A,D1118H	TRUE
EPI_ISL_908556	2021-01-19	L18F,delH69V70,Y145del,N501Y,A570D,D614G,P681H,T716I,S982A,D1118H	TRUE
EPI_ISL_908558	2021-01-21	delH69V70,Y145del,N501Y,A570D,D614G,P681H,T716I,S982A,D1118H	TRUE
EPI_ISL_908552	2021-01-19	delH69V70,Y145del,N501Y,A570D,D614G,P681H,T716I,S982A,D1118H	TRUE
EPI_ISL_908557	2021-01-21	delH69V70,Y145del,N501Y,A570D,D614G,P681H,T716I,S982A,D1118H	TRUE
EPI_ISL_908562	2021-01-19	delH69V70,Y145del,N501Y,A570D,D614G,P681H,T716I,S982A,D1118H	TRUE
EPI_ISL_908563	2021-01-19	delH69V70,Y145del,N501Y,A570D,D614G,P681H,T716I,S982A,D1118H	TRUE
EPI_ISL_908565	2021-01-19	delH69V70,Y145del,L216F,N501Y,A570D,D614G,P681H,T716I,S982A,D1118H	TRUE
EPI_ISL_908564	2021-01-21	delH69V70,Y145del,N501Y,A570D,D614G,P681H,T716I,S982A,D1118H	TRUE
EPI_ISL_908561	2021-01-20	delH69V70,Y145del,N501Y,A570D,D614G,P681H,T716I,S982A,D1118H	TRUE
EPI_ISL_908568	2021-01-21	delH69V70,Y145del,N501Y,A570D,D614G,P681H,T716I,S982A,D1118H	TRUE
EPI_ISL_908569	2021-01-19	delH69V70,Y145del,N501Y,A570D,D614G,P681H,T716I,S982A,D1118H	TRUE
EPI_ISL_932190	2021-01-25	delH69V70,Y145del,N501Y,A570D,D614G,P681H,T716I,S982A,D1118H	TRUE
EPI_ISL_932194	2021-01-25	delH69V70,Y145del,N501Y,A570D,D614G,P681H,T716I,S982A,D1118H	TRUE
EPI_ISL_932195	2021-01-25	delH69V70,Y145del,N501Y,A570D,D614G,P681H,T716I,S982A,D1118H	TRUE
EPI_ISL_932198	2021-01-25	delH69V70,Y145del,N501Y,A570D,D614G,P681H,T716I,S982A,D1118H	TRUE
EPI_ISL_932191	2021-01-25	delH69V70,Y145del,N501Y,A570D,D614G,P681H,T716I,S982A,D1118H	TRUE
EPI_ISL_932373	2021-01-22	delH69V70,Y145del,N501Y,A570D,D614G,P681H,T716I,S982A,D1118H	TRUE
EPI_ISL_932192	2021-01-25	delH69V70,Y145del,N501Y,A570D,D614G,P681H,T716I,S982A,D1118H	TRUE
EPI_ISL_932196	2021-01-25	delH69V70,Y145del,N501Y,A570D,D614G,P681H,T716I,S982A,D1118H	TRUE
EPI_ISL_908566	2021-01-19	delH69V70,Y145del,N501Y,A570D,D614G,P681H,T716I,S939F,S982A,D1118H	TRUE
EPI_ISL_932370	2021-01-23	delH69V70,Y145del,N501Y,A570D,D614G,P681H,T716I,S982A,D1118H	TRUE
EPI_ISL_932374	2021-01-22	delH69V70,Y145del,W258L,N501Y,A570D,D614G,P681H,T716I,S982A,D1118H	TRUE
EPI_ISL_932371	2021-01-23	delH69V70,Y145del,N501Y,A570D,D614G,Q675H,P681H,T716I,S982A,D1118H	TRUE
EPI_ISL_932375	2021-01-20	delH69V70,Y145del,N501Y,A570D,D614G,P681H,T716I,S982A,D1118H	TRUE
EPI_ISL_932377	2021-01-20	delH69V70,Y145del,N501Y,A570D,D614G,P681H,T716I,S982A,D1118H	TRUE
EPI_ISL_932376	2021-01-22	delH69V70,Y145del,N501Y,A570D,D614G,P681H,T716I,S982A,D1118H	TRUE
EPI_ISL_932394	2021-01-23	delH69V70,Y145del,N501Y,A570D,D614G,P681H,T716I,S982A,D1118H	TRUE
EPI_ISL_932372	2021-01-19	delH69V70,Y145del,N501Y,A570D,D614G,P681H,T716I,S939F,S982A,D1118H	TRUE
EPI_ISL_932392	2021-01-21	delH69V70,Y145del,N501Y,A570D,D614G,P681H,T716I,S982A,D1118H	TRUE
EPI_ISL_932397	2021-01-23	delH69V70,Y145del,N501Y,A570D,D614G,P681H,T716I,S982A,D1118H	TRUE
EPI_ISL_932396	2021-01-20	delH69V70,Y145del,N501Y,A570D,D614G,P681H,T716I,S982A,D1118H	TRUE
EPI_ISL_938301	2021-01-24	delH69V70,Y145del,N501Y,A570D,D614G,P681H,T716I,S982A,D1118H	TRUE
EPI_ISL_932398	2021-01-23	delH69V70,Y145del,N501Y,A570D,D614G,P681H,T716I,S982A,D1118H	TRUE
EPI_ISL_932399	2021-01-20	delH69V70,Y145del,N501Y,T547I,A570D,D614G,P681H,T716I,S982A,D1118H	TRUE
EPI_ISL_938300	2021-01-21	delH69V70,Y145del,N501Y,A570D,D614G,P681H,T716I,S982A,D1118H	TRUE
EPI_ISL_938302	2021-01-24	delH69V70,Y145del,N501Y,A570D,D614G,P681H,T716I,S982A,D1118H	TRUE
EPI_ISL_938303	2021-01-23	S46L,delH69V70,Y145del,N501Y,A570D,D614G,P681H,T716I,S982A,D1118H	TRUE
EPI_ISL_938306	2021-01-23	delH69V70,Y145del,N501Y,A570D,D614G,P681H,T716I,S982A,D1118H	TRUE
EPI_ISL_932379	2021-01-24	delH69V70,Y145del,S151G,N501Y,A570D,D614G,P681H,T716I,S982A,D1118H	TRUE
EPI_ISL_938304	2021-01-23	delH69V70,Y145del,N501Y,A570D,D614G,P681H,T716I,A942T,S982A,D1118H	TRUE
EPI_ISL_938305	2021-01-24	delH69V70,Y145del,N501Y,A570D,D614G,P681H,T716I,S982A,D1118H	TRUE
EPI_ISL_938310	2021-01-23	delH69V70,Y145del,N501Y,A570D,D614G,P681H,T716I,S982A,D1118H	TRUE
EPI_ISL_938309	2021-01-24	delH69V70,Y145del,W152R,N501Y,A570D,D614G,P681H,T716I,S982A,D1118H	TRUE
EPI_ISL_938307	2021-01-21	delH69V70,Y145del,N501Y,A570D,D614G,P681H,T716I,S982A,D1118H	TRUE
EPI_ISL_938308	2021-01-24	delH69V70,Y145del,N501Y,A570D,D614G,P681H,T716I,S982A,D1118H,D1260N	TRUE
EPI_ISL_938316	2021-01-21	delH69V70,Y145del,N501Y,A570D,D614G,P681H,T716I,S982A,D1118H	TRUE
EPI_ISL_938314	2021-01-21	delH69V70,Y145del,T299I,N501Y,A570D,D614G,P681H,T716I,S982A,D1118H	TRUE
EPI_ISL_938313	2021-01-21	L5F,delH69V70,Y145del,N501Y,A570D,D614G,P681H,T716I,S982A,D1118H	TRUE
EPI_ISL_938312	2021-01-24	delH69V70,Y145del,S477N,N501Y,A570D,D614G,P681H,T716I,S982A,D1118H	TRUE
EPI_ISL_938323	2021-01-24	delH69V70,Y145del,N501Y,A570D,D614G,P681H,T716I,S982A,D1118H	TRUE
EPI_ISL_938317	2021-01-23	delH69V70,Y145del,N501Y,A570D,D614G,P681H,T716I,S982A,D1118H	TRUE
EPI_ISL_938319	2021-01-21	delH69V70,L141F,Y145del,N501Y,A570D,D614G,P681H,T716I,S982A,D1118H	TRUE
EPI_ISL_938321	2021-01-23	delH69V70,Y145del,N501Y,A570D,D614G,P681H,T716I,S982A,D1118H	TRUE
EPI_ISL_938322	2021-01-20	delH69V70,Y145del,N501Y,A570D,D614G,P681H,T716I,S982A,D1118H	TRUE
EPI_ISL_938320	2021-01-23	delH69V70,Y145del,N501Y,A570D,D614G,P681H,T716I,S982A,D1118H	TRUE
EPI_ISL_938327	2021-01-24	delH69V70,Y145del,N501Y,A570D,D614G,P681H,T716I,S982A,D1118H,K1205T	TRUE
EPI_ISL_938311	2021-01-21	delH69V70,Y145del,N501Y,A570D,D614G,P681H,T716I,S982A,D1118H	TRUE
EPI_ISL_938315	2021-01-23	delH69V70,Y145del,N501Y,A570D,D614G,P681H,T716I,S982A,D1118H	TRUE
EPI_ISL_938318	2021-01-23	delH69V70,Y145del,N501Y,A570D,D614G,P681H,T716I,S982A,D1118H	TRUE
EPI_ISL_938328	2021-01-24	delH69V70,Y145del,N501Y,A570D,D614G,P681H,T716I,S982A,D1118H	TRUE
EPI_ISL_938326	2021-01-24	delH69V70,Y145del,N501Y,A570D,D614G,P681H,T716I,S982A,D1118H	TRUE
EPI_ISL_938325	2021-01-23	delH69V70,Y145del,N501Y,A570D,D614G,P681H,T716I,S982A,D1118H	TRUE
EPI_ISL_938324	2021-01-23	delH69V70,Y145del,P272L,N501Y,A570D,D614G,P681H,T716I,S982A,D1118H	TRUE
EPI_ISL_938331	2021-01-24	delH69V70,Y145del,N501Y,A570D,D614G,P681H,T716I,S982A,D1118H	TRUE
EPI_ISL_938333	2021-01-21	delH69V70,Y145del,N501Y,A570D,D614G,P681H,T716I,S982A,D1118H	TRUE
EPI_ISL_938336	2021-01-23	delH69V70,Y145del,V267L,N501Y,A570D,D614G,P681H,T716I,S982A,D1118H	TRUE
EPI_ISL_938339	2021-01-21	delH69V70,Y145del,N501Y,A570D,D614G,P681H,T716I,S982A,D1118H	TRUE
EPI_ISL_938337	2021-01-23	R21T,delH69V70,Y145del,N501Y,A570D,D614G,P681H,T716I,S982A,D1118H	TRUE
EPI_ISL_938330	2021-01-24	delH69V70,Y145del,N501Y,A570D,D614G,P681H,T716I,S982A,D1118H	TRUE
EPI_ISL_938335	2021-01-23	A67S,delH69V70,Y145del,N501Y,A570D,D614G,P681H,T716I,S982A,D1118H	TRUE
EPI_ISL_938329	2021-01-24	delH69V70,Y145del,N501Y,A570D,D614G,P681H,T716I,S982A,D1118H	TRUE
EPI_ISL_938338	2021-01-23	delH69V70,Y145del,N501Y,A570D,D614G,P681H,T716I,S982A,D1118H	TRUE
EPI_ISL_938334	2021-01-24	delH69V70,Y145del,N501Y,A570D,D614G,P681H,T716I,S982A,D1118H	TRUE
EPI_ISL_938332	2021-01-23	delH69V70,D138H,Y145del,N501Y,A570D,D614G,P681H,T716I,S982A,D1118H	TRUE
EPI_ISL_938344	2021-01-24	delH69V70,Y145del,N501Y,A570D,D614G,P681H,T716I,S982A,D1118H	TRUE
EPI_ISL_938340	2021-01-23	delH69V70,Y145del,N501Y,A570D,D614G,P681H,T716I,S982A,D1118H	TRUE
EPI_ISL_938341	2021-01-21	delH69V70,Y145del,N501Y,A570D,D614G,P681H,T716I,T941A,S982A,D1118H	TRUE
EPI_ISL_938345	2021-01-21	delH69V70,Y145del,N501Y,A570D,D614G,P681H,S982A,T1006I,D1118H	TRUE
EPI_ISL_938342	2021-01-21	delH69V70,Y145del,N501Y,A570D,D614G,P681H,T716I,S982A,D1118H	TRUE
EPI_ISL_938346	2021-01-24	delH69V70,Y145del,N501Y,A570D,T573I,D614G,P681H,T716I,S982A,D1118H	TRUE
EPI_ISL_938343	2021-01-23	delH69V70,Y145del,N501Y,A570D,D614G,P681H,T716I,S982A,D1118H	TRUE
EPI_ISL_938348	2021-01-23	L18F,delH69V70,Y145del,N501Y,A570D,D614G,P681H,T716I,S982A,D1118H	TRUE
EPI_ISL_938353	2021-01-20	delH69V70,Y145del,N501Y,A570D,D614G,P681H,T716I,S982A,D1118H	TRUE
EPI_ISL_938351	2021-01-24	delH69V70,Y145del,N501Y,A570D,D614G,P681H,T716I,S982A,D1118H	TRUE
EPI_ISL_938355	2021-01-21	delH69V70,Y145del,N501Y,A570D,D614G,P681H,T716I,S982A,D1118H	TRUE
EPI_ISL_938347	2021-01-21	delH69V70,Y145del,N501Y,A570D,D614G,P681H,T716I,S982A,D1118H	TRUE
EPI_ISL_938349	2021-01-21	delH69V70,Y145del,N501Y,A570D,D614G,P681H,T716I,S982A,D1118H	TRUE
EPI_ISL_938350	2021-01-21	delH69V70,Y145del,N501Y,A570D,D614G,P681H,T716I,S982A,D1118H	TRUE
EPI_ISL_938357	2021-01-21	delH69V70,Y145del,E180G,N501Y,A570D,D614G,P681H,T716I,S982A,D1118H	TRUE
EPI_ISL_938356	2021-01-24	delH69V70,Y145del,N501Y,A570D,D614G,P681H,T716I,S982A,D1118H	TRUE
EPI_ISL_938352	2021-01-23	R21T,delH69V70,Y145del,N501Y,A570D,D614G,P681H,T716I,S982A,D1118H	TRUE
EPI_ISL_938354	2021-01-24	delH69V70,Y145del,N501Y,A570D,D614G,P681H,T716I,S982A,D1118H	TRUE
EPI_ISL_938359	2021-01-23	delH69V70,Y145del,N501Y,A570D,D614G,Q675H,P681H,T716I,S982A,D1118H	TRUE
EPI_ISL_938366	2021-01-23	delH69V70,Y145del,N501Y,A570D,D614G,P681H,T716I,S982A,D1118H	TRUE
EPI_ISL_938362	2021-01-23	delH69V70,Y145del,N501Y,A570D,D614G,P681H,T716I,S982A,D1118H	TRUE
EPI_ISL_938363	2021-01-21	delH69V70,Y145del,N501Y,A570D,D614G,P681H,T716I,S982A,D1118H	TRUE
EPI_ISL_938364	2021-01-21	delH69V70,Y145del,N501Y,A570D,D614G,P681H,T716I,S982A,D1118H	TRUE
EPI_ISL_938358	2021-01-24	delH69V70,Y145del,N501Y,A570D,D614G,P681H,T716I,S982A,D1118H	TRUE
EPI_ISL_938361	2021-01-21	delH69V70,Y145del,N501Y,A570D,D614G,P681H,T716I,R847T,S982A,D1118H	TRUE
EPI_ISL_938365	2021-01-23	delH69V70,Y145del,N501Y,A570D,D614G,P681H,T716I,S982A,D1118H	TRUE
EPI_ISL_938367	2021-01-21	delH69V70,Y145del,P272L,N501Y,A570D,D614G,P681H,T716I,S982A,D1118H	TRUE
EPI_ISL_938369	2021-01-23	delH69V70,Y145del,N501Y,A570D,D614G,P681H,T716I,S982A,D1118H	TRUE
EPI_ISL_938384	2021-01-24	delH69V70,Y145del,N501Y,A570D,D614G,P681H,T716I,S982A,D1118H	TRUE
EPI_ISL_938360	2021-01-21	delH69V70,Y145del,N501Y,A570D,D614G,P681H,T716I,S982A,D1118H	TRUE
EPI_ISL_938368	2021-01-21	delH69V70,Y145del,N501Y,A570D,D614G,P681H,T716I,S982A,D1118H	TRUE
EPI_ISL_938371	2021-01-23	A67S,delH69V70,Y145del,N501Y,A570D,D614G,P681H,T716I,S982A,D1118H	TRUE
EPI_ISL_938372	2021-01-21	delH69V70,Y145del,N501Y,A570D,D614G,P681H,T716I,S982A,D1118H	TRUE
EPI_ISL_938370	2021-01-24	delH69V70,Y145del,N501Y,A570D,D614G,P681H,T716I,S982A,D1118H	TRUE
EPI_ISL_938376	2021-01-24	delH69V70,Y145del,N501Y,A570D,D614G,P681H,T716I,S982A,D1118H	TRUE
EPI_ISL_938373	2021-01-21	delH69V70,Y145del,N501Y,A570D,D614G,P681H,T716I,S982A,D1118H	TRUE
EPI_ISL_938377	2021-01-21	delH69V70,Y145del,N501Y,A570D,D614G,P681H,T716I,S982A,D1118H	TRUE
EPI_ISL_938378	2021-01-23	delH69V70,Y145del,N501Y,A570D,D614G,P681H,T716I,S982A,D1118H	TRUE
EPI_ISL_938375	2021-01-23	delH69V70,Y145del,N501Y,A570D,D614G,P681H,T716I,S982A,D1118H	TRUE
EPI_ISL_938374	2021-01-21	delH69V70,Y145del,N501Y,A570D,D614G,P681H,T716I,S982A,D1118H	TRUE
EPI_ISL_938380	2021-01-21	delH69V70,Y145del,N501Y,A570D,D614G,P681H,T716I,S982A,D1118H	TRUE
EPI_ISL_938383	2021-01-23	delH69V70,Y145del,N501Y,A570D,D614G,P681H,T716I,S982A,D1118H	TRUE
EPI_ISL_938379	2021-01-24	delH69V70,Y145del,N501Y,A570D,D614G,P681H,T716I,S982A,D1118H	TRUE
EPI_ISL_938389	2021-01-20	delH69V70,Y145del,H245R,N501Y,A570D,D614G,P681H,T716I,S982A,D1118H	TRUE
EPI_ISL_938382	2021-01-24	delH69V70,Y145del,N501Y,A570D,D614G,P681H,T716I,S982A,D1118H	TRUE
EPI_ISL_938385	2021-01-24	delH69V70,Y145del,N501Y,A570D,D614G,P681H,T716I,S982A,D1118H	TRUE
EPI_ISL_938381	2021-01-21	delH69V70,Y145del,N501Y,A570D,D614G,P681H,T716I,S982A,D1118H	TRUE
EPI_ISL_938386	2021-01-23	delH69V70,Y145del,N501Y,A570D,D614G,P681H,T716I,S982A,D1118H	TRUE
EPI_ISL_938388	2021-01-21	delH69V70,Y145del,N501Y,A570D,D614G,P681H,T716I,S982A,D1118H	TRUE
EPI_ISL_938390	2021-01-23	delH69V70,Y145del,N501Y,A570D,D614G,P681H,T716I,S982A,D1118H	TRUE
EPI_ISL_938392	2021-01-23	delH69V70,Y145del,N501Y,A570D,D614G,P681H,T716I,S982A,D1118H	TRUE
EPI_ISL_938387	2021-01-20	delH69V70,Y145del,N501Y,A570D,T572I,D614G,P681H,T716I,S982A,D1118H	TRUE
EPI_ISL_938397	2021-01-24	delH69V70,Y145del,N501Y,A570D,D614G,P681H,T716I,S982A,D1118H	TRUE
EPI_ISL_938395	2021-01-24	delH69V70,Y145del,N501Y,A570D,D614G,P681H,T716I,S982A,D1118H	TRUE
EPI_ISL_938393	2021-01-23	delH69V70,Y145del,N501Y,A570D,D614G,P681H,T716I,S982A,D1118H	TRUE
EPI_ISL_938396	2021-01-23	delH69V70,Y145del,G446S,N501Y,A570D,D614G,P681H,T716I,S982A,D1118H	TRUE
EPI_ISL_938394	2021-01-21	delH69V70,Y145del,N501Y,A570D,D614G,P681H,T716I,S982A,D1118H	TRUE
EPI_ISL_939601	2021-01-23	delH69V70,Y145del,N501Y,A570D,D614G,P681H,T716I,S982A,D1118H	TRUE
EPI_ISL_938391	2021-01-20	delH69V70,Y145del,N501Y,A570D,D614G,V622F,P681H,T716I,S982A,D1118H	TRUE
EPI_ISL_938399	2021-01-21	delH69V70,Y145del,S494P,N501Y,A570D,D614G,P681H,T716I,S982A,D1118H	TRUE
EPI_ISL_939603	2021-01-20	S12P,delH69V70,Y145del,N501Y,A570D,D614G,P681H,T716I,A831V,S982A,D1118H	TRUE
EPI_ISL_939605	2021-01-22	delH69V70,Y145del,N448S,N501Y,A570D,D614G,P681H,T716I,S982A,D1118H	TRUE
EPI_ISL_939607	2021-01-23	delH69V70,Y145del,N501Y,A570D,D614G,P681H,T716I,S982A,D1118H	TRUE
EPI_ISL_950000	2021-01-22	delH69V70,Y145del,N501Y,A570D,D614G,P681H,T716I,S982A,D1118H	TRUE
EPI_ISL_950012	2021-01-24	delH69V70,N501Y,A570D,D614G,P681H,T716I,S982A,D1118H	TRUE
EPI_ISL_939606	2021-01-21	delH69V70,D138H,Y145del,N501Y,A570D,D614G,P681H,T716I,S982A,D1118H	TRUE
EPI_ISL_939602	2021-01-25	delH69V70,Y145del,N501Y,A570D,D614G,P681H,T716I,S982A,D1118H	TRUE
EPI_ISL_950002	2021-01-22	delH69V70,Y145del,N501Y,A570D,D614G,P681H,T716I,S982A,D1118H	TRUE
EPI_ISL_950001	2021-01-22	delH69V70,Y145del,N501Y,A570D,D614G,P681H,T716I,S982A,D1118H	TRUE
EPI_ISL_939600	2021-01-20	delH69V70,Y145del,N501Y,A570D,D614G,P681H,T716I,S982A,D1118H	TRUE
EPI_ISL_950003	2021-01-22	delH69V70,Y145del,N501Y,A570D,D614G,P681H,T716I,S982A,D1118H	TRUE
EPI_ISL_950007	2021-01-23	delH69V70,Y145del,N501Y,A570D,D614G,P681H,T716I,S982A,D1118H	TRUE
EPI_ISL_950004	2021-01-22	delH69V70,Y145del,N501Y,A570D,D614G,P681H,T716I,S982A,D1118H	TRUE
EPI_ISL_950013	2021-01-22	delH69V70,Y145del,A475T,N501Y,A570D,D614G,P681H,T716I,S982A,D1118H	TRUE
EPI_ISL_950015	2021-01-23	delH69V70,Y145del,N501Y,A570D,D614G,P681H,T716I,S982A,D1118H	TRUE
EPI_ISL_950009	2021-01-23	delH69V70,Y145del,N501Y,A570D,D614G,P681H,T716I,S982A,D1118H	TRUE
EPI_ISL_950006	2021-01-22	delH69V70,Y145del,N501Y,A570D,D614G,P681H,T716I,S982A,D1118H	TRUE
EPI_ISL_950011	2021-01-23	delH69V70,Y145del,N501Y,A570D,D614G,P681H,T716I,S982A,D1118H	TRUE
EPI_ISL_950010	2021-01-22	delH69V70,Y145del,N501Y,A570D,D614G,P681H,T716I,S982A,D1118H	TRUE
EPI_ISL_950008	2021-01-24	delH69V70,Y145del,N501Y,A570D,D614G,P681H,T716I,S982A,D1118H	TRUE
EPI_ISL_950005	2021-01-24	delH69V70,Y145del,N501Y,A570D,D614G,P681H,T716I,S982A,D1118H	TRUE
EPI_ISL_950019	2021-01-25	delH69V70,Y145del,N501Y,A570D,D614G,P681H,T716I,S982A,D1118H	TRUE
EPI_ISL_950014	2021-01-24	delH69V70,Y145del,N501Y,A570D,D614G,P681H,T716I,S982A,D1118H	TRUE
EPI_ISL_950020	2021-01-23	delH69V70,Y145del,N501Y,A570D,D614G,P681H,T716I,S982A,D1118H	TRUE
EPI_ISL_950016	2021-01-23	delH69V70,Y145del,N501Y,A570D,D614G,P681H,T716I,S982A,D1118H	TRUE
EPI_ISL_950017	2021-01-22	delH69V70,Y145del,N501Y,A570D,D614G,P681H,T716I,S982A,D1118H	TRUE
EPI_ISL_950018	2021-01-22	delH69V70,Y145del,N501Y,A570D,D614G,P681H,T716I,S982A,D1118H	TRUE
EPI_ISL_950026	2021-01-22	delH69V70,Y145del,N501Y,A570D,D614G,P681H,T716I,S982A,D1118H	TRUE
EPI_ISL_950024	2021-01-22	delH69V70,Y145del,N501Y,A570D,D614G,P681H,T716I,S982A,D1118H	TRUE
EPI_ISL_950030	2021-01-22	delH69V70,Y145del,N501Y,A570D,D614G,P681H,T716I,S982A,D1118H	TRUE
EPI_ISL_950027	2021-01-23	delH69V70,Y145del,N501Y,A570D,D614G,P681H,T716I,S982A,D1118H	TRUE
EPI_ISL_950023	2021-01-23	delH69V70,Y145del,N501Y,A570D,D614G,P681H,T716I,S982A,D1118H	TRUE
EPI_ISL_950031	2021-01-23	delH69V70,Y145del,N501Y,A570D,D614G,A623V,P681H,T716I,S982A,D1118H	TRUE
EPI_ISL_950025	2021-01-24	delH69V70,Y145del,N501Y,A570D,D614G,P681H,T716I,N824Y,S982A,D1118H	TRUE
EPI_ISL_950028	2021-01-25	delH69V70,Y145del,N501Y,A570D,D614G,P681H,T716I,S982A,D1118H	TRUE
EPI_ISL_950021	2021-01-24	delH69V70,Y145del,N501Y,A570D,D614G,P681H,T716I,S982A,D1118H	TRUE
EPI_ISL_950032	2021-01-23	delH69V70,Y145del,N501Y,A570D,D614G,P681H,T716I,S982A,D1118H	TRUE
EPI_ISL_950038	2021-01-24	delH69V70,N501Y,A570D,D614G,P681H,T716I,S982A,D1118H	TRUE
EPI_ISL_950029	2021-01-23	delH69V70,Y145del,N501Y,A570D,D614G,P681H,T716I,S982A,D1118H	TRUE
EPI_ISL_950035	2021-01-24	delH69V70,Y145del,N501Y,A570D,D614G,P681H,T716I,S982A,D1118H	TRUE
EPI_ISL_950045	2021-01-25	delH69V70,Y145del,N501Y,A570D,D614G,P681H,T716I,S982A,D1118H	TRUE
EPI_ISL_950046	2021-01-25	delH69V70,Y145del,N501Y,A570D,D614G,P681H,T716I,S982A,D1118H	TRUE
EPI_ISL_950036	2021-01-24	delH69V70,Y145del,N501Y,A570D,D614G,P681H,T716I,S982A,D1118H	TRUE
EPI_ISL_950037	2021-01-22	delH69V70,Y145del,N501Y,A570D,D614G,P681H,T716I,S982A,D1118H	TRUE
EPI_ISL_950040	2021-01-25	delH69V70,Y145del,N501Y,A570D,D614G,P681H,T716I,S982A,D1118H	TRUE
EPI_ISL_950042	2021-01-25	delH69V70,Y145del,N501Y,A570D,D614G,P681H,T716I,S982A,H1101Q,D1118H	TRUE
EPI_ISL_950051	2021-01-25	delH69V70,N501Y,A570D,D614G,P681H,T716I,S982A,D1118H	TRUE
EPI_ISL_950056	2021-01-25	delH69V70,Y145del,N501Y,A570D,D614G,P681H,T716I,S982A,D1118H	TRUE
EPI_ISL_951370	2021-01-19	delH69V70,Y145del,N501Y,A570D,D614G,P681H,T716I,S982A,D1118H	TRUE
EPI_ISL_950057	2021-01-25	delH69V70,Y145del,N501Y,A570D,D614G,P681H,T716I,S982A,D1118H	TRUE
EPI_ISL_952689	2021-01-19	delH69V70,Y145del,N501Y,A570D,D614G,P681H,T716I,S982A,D1118H	TRUE
EPI_ISL_891326	2021-01-19	delH69V70,Y145del,N501Y,A570D,D614G,P681H,T716I,S982A,D1118H	TRUE
EPI_ISL_891305	2021-01-19	delH69V70,Y145del,N501Y,A570D,D614G,P681H,T716I,S982A,H1083Y,D1118H	TRUE
EPI_ISL_891317	2021-01-19	delH69V70,Y145del,N501Y,A570D,D614G,P681H,T716I,S982A,D1118H	TRUE
EPI_ISL_891315	2021-01-20	delH69V70,Y145del,N501Y,A570D,D614G,S640F,P681H,T716I,S982A,D1118H	TRUE
EPI_ISL_891318	2021-01-19	delH69V70,Y145del,N501Y,T523I,A570D,D614G,P681H,T716I,S982A,D1118H	TRUE
EPI_ISL_891311	2021-01-19	delH69V70,Y145del,N501Y,A570D,D614G,P681H,T716I,S982A,D1118H	TRUE
EPI_ISL_891330	2021-01-19	delH69V70,Y145del,N501Y,A570D,D614G,P681H,T716I,S982A,D1118H	TRUE
EPI_ISL_891323	2021-01-19	delH69V70,Y145del,S494P,N501Y,A570D,D614G,P681H,T716I,S982A,D1118H	TRUE
EPI_ISL_891358	2021-01-20	delH69V70,Y145del,N501Y,A570D,D614G,P681H,T716I,S982A,D1118H	TRUE
EPI_ISL_891320	2021-01-19	L18F,delH69V70,Y145del,Q314K,N501Y,A570D,D614G,P681H,T716I,S982A,D1118H	TRUE
EPI_ISL_891349	2021-01-19	delH69V70,Y145del,N501Y,A570D,D614G,P681H,T716I,S982A,D1118H	TRUE
EPI_ISL_891345	2021-01-19	delH69V70,Y145del,N501Y,A570D,E583D,D614G,P681H,T716I,S982A,D1118H	TRUE
EPI_ISL_891353	2021-01-20	delH69V70,Y145del,N501Y,A570D,D614G,P681H,T716I,S982A,D1118H	TRUE
EPI_ISL_891344	2021-01-19	L18F,delH69V70,Y145del,N501Y,A570D,D614G,P681H,T716I,S982A,D1118H	TRUE
EPI_ISL_891357	2021-01-19	delH69V70,Y145del,N501Y,A570D,D614G,P681H,T716I,S982A,D1118H	TRUE
EPI_ISL_891361	2021-01-19	delH69V70,Y145del,N501Y,A570D,D614G,P681H,T716I,S982A,D1118H	TRUE
EPI_ISL_891364	2021-01-19	delH69V70,Y145del,N501Y,A570D,D614G,P681H,T716I,S982A,D1118H	TRUE
EPI_ISL_891374	2021-01-19	delH69V70,Y145del,N501Y,A570D,D614G,P681H,T716I,S982A,A1020S,D1118H	TRUE
EPI_ISL_891372	2021-01-19	delH69V70,Y145del,N501Y,A570D,D614G,P681H,T716I,S982A,D1118H	TRUE
EPI_ISL_891375	2021-01-20	delH69V70,Y145del,N501Y,A570D,D614G,P681H,T716I,F855L,S982A,D1118H	TRUE
EPI_ISL_891365	2021-01-20	delH69V70,Y145del,H146Q,N501Y,A570D,D614G,P681H,T716I,S982A,D1118H	TRUE
EPI_ISL_891377	2021-01-19	delH69V70,Y145del,N501Y,A570D,D614G,P681H,T716I,S982A,D1118H	TRUE
EPI_ISL_891380	2021-01-19	delH69V70,Y145del,N501Y,A570D,D614G,P681H,T716I,S982A,D1118H	TRUE
EPI_ISL_891396	2021-01-19	delH69V70,Y145del,N501Y,A570D,D614G,P681H,T716I,S982A,D1118H	TRUE
EPI_ISL_891382	2021-01-20	delH69V70,Y145del,N501Y,A570D,D614G,P681H,T716I,S982A,D1118H	TRUE
EPI_ISL_907320	2021-01-23	delH69V70,Y145del,N501Y,A570D,D614G,P681H,T716I,S982A,D1118H	TRUE
EPI_ISL_891385	2021-01-19	delH69V70,Y145del,N501Y,A570D,D614G,P681H,T716I,S982A,D1118H	TRUE
EPI_ISL_907322	2021-01-19	delH69V70,Y145del,N501Y,A570D,D614G,P681H,T716I,S982A,D1118H	TRUE
EPI_ISL_907321	2021-01-19	delH69V70,Y145del,T385N,N501Y,A570D,D614G,P681H,T716I,S982A,D1118H	TRUE
EPI_ISL_891391	2021-01-19	delH69V70,Y145del,N501Y,A570D,D614G,P681H,T716I,S982A,D1118H	TRUE
EPI_ISL_907327	2021-01-23	delH69V70,Y145del,N501Y,A570D,D614G,V622F,P681H,T716I,S982A,D1118H	TRUE
EPI_ISL_907323	2021-01-19	delH69V70,Y145del,N501Y,A570D,D614G,P681H,T716I,S982A,D1118H	TRUE
EPI_ISL_891393	2021-01-19	delH69V70,Y145del,N501Y,A570D,D614G,P681H,T716I,S982A,D1118H	TRUE
EPI_ISL_907324	2021-01-23	delH69V70,Y145del,N501Y,A570D,D614G,P681H,T716I,S982A,D1118H	TRUE
EPI_ISL_907326	2021-01-23	delH69V70,Y145del,N501Y,A570D,D614G,V622F,P681H,T716I,S982A,D1118H	TRUE
EPI_ISL_907331	2021-01-23	delH69V70,Y145del,N501Y,A570D,D614G,P681H,T716I,S982A,D1118H	TRUE
EPI_ISL_907330	2021-01-23	delH69V70,Y145del,N501Y,A570D,D614G,Q677H,P681H,T716I,S982A,D1118H	TRUE
EPI_ISL_907325	2021-01-19	delH69V70,Y145del,N501Y,A570D,D614G,P681H,T716I,S982A,D1118H	TRUE
EPI_ISL_907334	2021-01-23	delH69V70,Y145del,N501Y,A570D,D614G,P681H,T716I,S982A,D1118H	TRUE
EPI_ISL_907328	2021-01-19	delH69V70,S71T,Y145del,N501Y,A570D,D614G,P681H,T716I,S982A,D1118H	TRUE
EPI_ISL_907332	2021-01-23	delH69V70,Y145del,N501Y,A570D,D614G,V622F,P681H,T716I,S982A,D1118H	TRUE
EPI_ISL_907335	2021-01-23	delH69V70,Y145del,N501Y,A570D,D614G,P681H,T716I,S982A,D1118H	TRUE
EPI_ISL_907339	2021-01-23	delH69V70,Y145del,N501Y,A570D,D614G,P681H,T716I,S982A,D1118H	TRUE
EPI_ISL_907337	2021-01-23	delH69V70,Y145del,N501Y,A570D,D614G,P681H,T716I,S982A,D1118H	TRUE
EPI_ISL_907341	2021-01-19	delH69V70,Y145del,N501Y,A570D,D614G,P681H,T716I,S982A,D1118H	TRUE
EPI_ISL_907336	2021-01-19	delH69V70,Y145del,N501Y,A570D,D614G,P681H,T716I,S982A,D1118H	TRUE
EPI_ISL_907344	2021-01-23	delH69V70,Y145del,N501Y,A570D,D614G,Q677H,P681H,T716I,S982A,D1118H	TRUE
EPI_ISL_907340	2021-01-23	delH69V70,Y145del,N501Y,A570D,D614G,P681H,T716I,T719I,S982A,D1118H	TRUE
EPI_ISL_907343	2021-01-23	delH69V70,Y145del,N501Y,A570D,D614G,P681H,T716I,S982A,D1118H	TRUE
EPI_ISL_907342	2021-01-22	delH69V70,Y145del,N501Y,A570D,D614G,P681H,T716I,S982A,D1118H	TRUE
EPI_ISL_907345	2021-01-23	delH69V70,Y145del,N501Y,A570D,D614G,V622F,P681H,T716I,I788T,S982A,D1118H	TRUE
EPI_ISL_907347	2021-01-19	delH69V70,Y145del,N501Y,A570D,D614G,P681H,A706V,T716I,S982A,D1118H	TRUE
EPI_ISL_907356	2021-01-23	delH69V70,Y145del,N501Y,A570D,D614G,P681H,T716I,S982A,D1118H	TRUE
EPI_ISL_907348	2021-01-20	delH69V70,Y145del,N501Y,A570D,D614G,P681H,T716I,S982A,D1118H	TRUE
EPI_ISL_907346	2021-01-23	delH69V70,Y145del,N501Y,A570D,D614G,P681H,T716I,S982A,D1118H	TRUE
EPI_ISL_907349	2021-01-23	delH69V70,Y145del,N501Y,A570D,D614G,P681H,T716I,S982A,D1118H	TRUE
EPI_ISL_907351	2021-01-19	delH69V70,Y145del,N501Y,A570D,D614G,P681H,T716I,A879V,S982A,D1118H	TRUE
EPI_ISL_907354	2021-01-23	S13T,delH69V70,Y145del,T385N,N501Y,A570D,D614G,P681H,T716I,S982A,D1118H	TRUE
EPI_ISL_907350	2021-01-20	delH69V70,Y145del,N501Y,A570D,D614G,P681H,T716I,L922F,S982A,D1118H	TRUE
EPI_ISL_907352	2021-01-19	delH69V70,Y145del,N501Y,A570D,D614G,P681H,T716I,S982A,D1118H	TRUE
EPI_ISL_907355	2021-01-19	delH69V70,Y145del,N501Y,A570D,D614G,P681H,T716I,S982A,D1118H	TRUE
EPI_ISL_907357	2021-01-23	delH69V70,Y145del,N501Y,A570D,D614G,P681H,T716I,S982A,D1118H	TRUE
EPI_ISL_907359	2021-01-20	delH69V70,Y145del,N501Y,A570D,D614G,P681H,T716I,S982A,D1118H	TRUE
EPI_ISL_907353	2021-01-19	delH69V70,Y145del,H146Q,N501Y,A570D,D614G,P681H,T716I,S982A,D1118H	TRUE
EPI_ISL_907358	2021-01-23	delH69V70,Y145del,N501Y,A570D,D614G,P681H,T716I,S982A,D1118H	TRUE
EPI_ISL_907360	2021-01-23	delH69V70,Y145del,N501Y,A570D,D614G,P681H,T716I,S982A,D1118H	TRUE
EPI_ISL_907362	2021-01-19	delH69V70,Y145del,N501Y,A570D,D614G,P681H,T716I,S982A,D1118H	TRUE
EPI_ISL_907361	2021-01-23	delH69V70,Y145del,N501Y,A570D,D614G,P681H,T716I,S982A,D1118H	TRUE
EPI_ISL_907364	2021-01-20	delH69V70,Y145del,N501Y,A570D,D614G,P681H,T716I,S982A,D1118H	TRUE
EPI_ISL_907372	2021-01-21	delH69V70,Y145del,N501Y,A570D,D614G,P681H,T716I,S982A,D1118H	TRUE
EPI_ISL_907363	2021-01-19	delH69V70,Y145del,N501Y,A570D,D614G,P681H,T716I,S982A,D1118H	TRUE
EPI_ISL_907366	2021-01-23	delH69V70,Y145del,N501Y,A570D,D614G,P681H,T716I,S982A,D1118H	TRUE
EPI_ISL_907373	2021-01-22	delH69V70,Y145del,N501Y,A570D,D614G,P681H,T716I,S982A,D1118H	TRUE
EPI_ISL_907367	2021-01-19	delH69V70,Y145del,N501Y,A570D,D614G,P681H,A706V,T716I,S982A,D1118H	TRUE
EPI_ISL_907371	2021-01-22	L18F,delH69V70,Y145del,N501Y,A570D,D614G,P681H,T716I,S982A,D1118H	TRUE
EPI_ISL_907368	2021-01-23	delH69V70,Y145del,N501Y,A570D,D614G,P681H,T716I,S982A,D1118H	TRUE
EPI_ISL_907369	2021-01-20	V6A,delH69V70,Y145del,N501Y,A570D,D614G,P681H,T716I,S982A,D1118H,S1252F	TRUE
EPI_ISL_907381	2021-01-22	delH69V70,Y145del,N501Y,A570D,D614G,P681H,T716I,S982A,D1118H	TRUE
EPI_ISL_907365	2021-01-23	delH69V70,Y145del,N501Y,A570D,D614G,P681H,T716I,S982A,D1118H	TRUE
EPI_ISL_907370	2021-01-23	delH69V70,Y145del,N501Y,A570D,D614G,P681H,T716I,S982A,D1118H	TRUE
EPI_ISL_907376	2021-01-21	L18F,delH69V70,Y145del,N501Y,A570D,D614G,P681H,T716I,S982A,D1118H	TRUE
EPI_ISL_907375	2021-01-20	delH69V70,Y145del,N501Y,A570D,D614G,P681H,T716I,S982A,D1118H	TRUE
EPI_ISL_907374	2021-01-21	delH69V70,Y145del,N501Y,A570D,D614G,P681H,T716I,S982A,D1118H	TRUE
EPI_ISL_907380	2021-01-20	delH69V70,Y145del,N501Y,A570D,D614G,P681H,T716I,S982A,D1118H	TRUE
EPI_ISL_907377	2021-01-21	delH69V70,Y145del,N501Y,A570D,D614G,P681H,T716I,S982A,D1118H	TRUE
EPI_ISL_907379	2021-01-22	delH69V70,Y145del,N501Y,A570D,D614G,P681H,T716I,S982A,D1118H	TRUE
EPI_ISL_907382	2021-01-22	delH69V70,Y145del,E324K,N501Y,A570D,D614G,P681H,T716I,S982A,D1118H	TRUE
EPI_ISL_907383	2021-01-21	L18F,delH69V70,Y145del,N501Y,A570D,D614G,P681H,T716I,S982A,D1118H	TRUE
EPI_ISL_907391	2021-01-20	delH69V70,Y145del,N501Y,A570D,D614G,P681H,T716I,S982A,D1118H	TRUE
EPI_ISL_907386	2021-01-22	delH69V70,Y145del,N501Y,A570D,D614G,V622F,P681H,T716I,S982A,D1118H	TRUE
EPI_ISL_907394	2021-01-22	delH69V70,Y145del,N501Y,A570D,D614G,P681H,T716I,S982A,D1118H	TRUE
EPI_ISL_907388	2021-01-20	delH69V70,Y145del,N501Y,A570D,D614G,P681H,T716I,S982A,D1118H	TRUE
EPI_ISL_907393	2021-01-22	delH69V70,Y145del,N501Y,A570D,D614G,P681H,T716I,S982A,D1118H	TRUE
EPI_ISL_907397	2021-01-22	delH69V70,Y145del,N501Y,A570D,D614G,P681H,T716I,S982A,D1118H	TRUE
EPI_ISL_907395	2021-01-22	delH69V70,Y145del,N501Y,A570D,D614G,P681H,T716I,S982A,D1118H	TRUE
EPI_ISL_907385	2021-01-22	delH69V70,Y145del,N501Y,A570D,D614G,V622F,P681H,T716I,S982A,D1118H	TRUE
EPI_ISL_907387	2021-01-20	delH69V70,Y145del,N501Y,A570D,D614G,P681H,T716I,S982A,D1118H	TRUE
EPI_ISL_907389	2021-01-21	delH69V70,Y145del,N501Y,A570D,D614G,P681H,T716I,S982A,D1118H	TRUE
EPI_ISL_907396	2021-01-21	delH69V70,Y145del,N501Y,A570D,D614G,P681H,T716I,S982A,D1118H	TRUE
EPI_ISL_908620	2021-01-19	delH69V70,Y145del,N501Y,A570D,D614G,P681H,T716I,S982A,D1118H	TRUE
EPI_ISL_907398	2021-01-22	delH69V70,Y145del,N501Y,A570D,D614G,P681H,T716I,S982A,D1118H	TRUE
EPI_ISL_908624	2021-01-19	delH69V70,Y145del,N501Y,A570D,D614G,P681H,T716I,S982A,D1118H	TRUE
EPI_ISL_908627	2021-01-19	delH69V70,Y145del,N501Y,A570D,D614G,P681H,T716I,S982A,D1118H	TRUE
EPI_ISL_907399	2021-01-20	delH69V70,Y145del,N501Y,A570D,D614G,P681H,T716I,S982A,D1118H	TRUE
EPI_ISL_908626	2021-01-19	delH69V70,Y145del,N501Y,A570D,D614G,P681H,T716I,S982A,D1118H	TRUE
EPI_ISL_908650	2021-01-19	delH69V70,Y145del,N501Y,A570D,D614G,P681H,T716I,S982A,D1118H	TRUE
EPI_ISL_908623	2021-01-19	delH69V70,Y145del,N501Y,A570D,D614G,P681H,T716I,S982A,D1118H,P1162Q	TRUE
EPI_ISL_908625	2021-01-19	delH69V70,Y145del,N501Y,A570D,D614G,P681H,T716I,S982A,D1118H	TRUE
EPI_ISL_908652	2021-01-19	delH69V70,Y145del,N501Y,A570D,D614G,P681H,T716I,S982A,D1118H	TRUE
EPI_ISL_908655	2021-01-19	A67S,delH69V70,Y145del,N501Y,A570D,D614G,P681H,T716I,S982A,D1118H	TRUE
EPI_ISL_908653	2021-01-19	delH69V70,Y145del,N501Y,A570D,D614G,P681H,T716I,S982A,D1118H	TRUE
EPI_ISL_908628	2021-01-19	L5F,delH69V70,Y145del,N501Y,A570D,D614G,P681H,T716I,S982A,D1118H	TRUE
EPI_ISL_908629	2021-01-19	delH69V70,Y145del,N501Y,A570D,D614G,P681H,T716I,S982A,D1118H	TRUE
EPI_ISL_908651	2021-01-19	delH69V70,Y145del,N501Y,A570D,D614G,P681H,T716I,S982A,D1118H	TRUE
EPI_ISL_908661	2021-01-19	delH69V70,Y145del,D215Y,N501Y,A570D,D614G,P681H,T716I,S982A,D1118H	TRUE
EPI_ISL_908657	2021-01-19	delH69V70,Y145del,N501Y,A570D,D614G,P681H,T716I,S982A,D1118H	TRUE
EPI_ISL_908660	2021-01-19	delH69V70,Y145del,N501Y,A570D,D614G,P681H,T716I,S982A,D1118H	TRUE
EPI_ISL_908658	2021-01-19	delH69V70,Y145del,S494P,N501Y,A570D,D614G,P681H,T716I,S982A,D1118H	TRUE
EPI_ISL_908654	2021-01-19	delH69V70,Y145del,N501Y,A570D,D614G,P681H,T716I,A852V,S982A,D1118H	TRUE
EPI_ISL_908663	2021-01-19	delH69V70,Y145del,N501Y,A570D,D614G,P681H,T716I,S982A,D1118H	TRUE
EPI_ISL_908662	2021-01-19	delH69V70,Y145del,N501Y,A570D,D614G,P681H,T716I,S982A,D1118H	TRUE
EPI_ISL_908656	2021-01-19	delH69V70,Y145del,N501Y,A570D,D614G,P681H,T716I,S982A,D1118H	TRUE
EPI_ISL_908665	2021-01-19	delH69V70,Y145del,T478I,N501Y,A570D,D614G,P681H,T716I,S982A,D1118H	TRUE
EPI_ISL_908664	2021-01-19	delH69V70,Y145del,N501Y,A570D,D614G,P681H,T716I,S982A,D1118H	TRUE
EPI_ISL_908668	2021-01-19	delH69V70,Y145del,N501Y,A570D,D614G,P681H,T716I,S982A,D1118H	TRUE
EPI_ISL_908677	2021-01-19	L5F,delH69V70,Y145del,N501Y,A570D,D614G,P681H,T716I,S982A,D1118H	TRUE
EPI_ISL_908669	2021-01-19	delH69V70,Y145del,N501Y,A570D,D614G,P681H,T716I,S982A,D1118H	TRUE
EPI_ISL_908666	2021-01-19	delH69V70,Y145del,N501Y,A570D,D614G,P681H,T716I,S982A,D1118H	TRUE
EPI_ISL_908676	2021-01-19	delH69V70,Y145del,N501Y,A570D,D614G,P681H,T716I,S982A,D1118H	TRUE
EPI_ISL_908679	2021-01-19	delH69V70,Y145del,N501Y,A570D,D614G,P681H,T716I,S982A,D1118H	TRUE
EPI_ISL_908672	2021-01-19	delH69V70,Y145del,N501Y,A570D,D614G,P681H,T716I,S982A,D1118H	TRUE
EPI_ISL_908670	2021-01-19	delH69V70,Y145del,N501Y,A570D,D614G,P681H,T716I,S982A,D1118H	TRUE
EPI_ISL_908674	2021-01-19	delH69V70,Y145del,N501Y,A570D,D614G,P681H,T716I,S982A,D1118H	TRUE
EPI_ISL_908681	2021-01-19	delH69V70,Y145del,N501Y,A570D,D614G,P681H,T716I,S982A,D1118H	TRUE
EPI_ISL_908680	2021-01-19	delH69V70,Y145del,P479S,N501Y,A570D,D614G,P681H,T716I,S982A,D1118H	TRUE
EPI_ISL_908678	2021-01-19	delH69V70,Y145del,N501Y,A570D,D614G,P681H,T716I,S982A,D1118H	TRUE
EPI_ISL_908683	2021-01-19	delH69V70,Y145del,N501Y,A570D,D614G,P681H,T716I,S982A,D1118H	TRUE
EPI_ISL_908673	2021-01-19	delH69V70,Y145del,N501Y,A570D,D614G,P681H,T716I,S982A,D1118H	TRUE
EPI_ISL_908682	2021-01-19	delH69V70,Y145del,N501Y,A570D,D614G,P681H,T716I,S982A,D1118H	TRUE
EPI_ISL_908685	2021-01-19	delH69V70,Y145del,N501Y,A570D,D614G,P681H,T716I,S982A,D1118H,I1221V	TRUE
EPI_ISL_908689	2021-01-19	delH69V70,Y145del,N501Y,A570D,D614G,P681H,T716I,L752F,S982A,D1118H	TRUE
EPI_ISL_908687	2021-01-19	delH69V70,Y145del,N501Y,A570D,D614G,P681H,T716I,T732I,S982A,D1118H	TRUE
EPI_ISL_908693	2021-01-19	delH69V70,Y145del,N501Y,A570D,D614G,P681H,T716I,S982A,D1118H	TRUE
EPI_ISL_908690	2021-01-19	delH69V70,Y145del,N501Y,A570D,D614G,P681H,T716I,S982A,D1118H	TRUE
EPI_ISL_908691	2021-01-19	delH69V70,Y145del,N501Y,A570D,D614G,P681H,T716I,S982A,D1118H	TRUE
EPI_ISL_908692	2021-01-19	delH69V70,Y145del,N501Y,A570D,D614G,P681H,T716I,S982A,D1118H	TRUE
EPI_ISL_908699	2021-01-19	delH69V70,Y145del,N501Y,A570D,D614G,P681H,T716I,S982A,D1118H	TRUE
EPI_ISL_908695	2021-01-19	delH69V70,Y145del,N501Y,A570D,D614G,P681H,T716I,S982A,D1118H	TRUE
EPI_ISL_920391	2021-01-19	delH69V70,Y145del,N501Y,A570D,D614G,P681H,T716I,S982A,D1118H	TRUE
EPI_ISL_908697	2021-01-19	delH69V70,Y145del,N501Y,A570D,D614G,P681H,T716I,S982A,D1118H	TRUE
EPI_ISL_908694	2021-01-19	H49Y,delH69V70,Y145del,N501Y,A570D,D614G,P681H,T716I,S982A,D1118H	TRUE
EPI_ISL_920392	2021-01-19	delH69V70,Y145del,N501Y,A570D,D614G,P681H,T716I,S982A,D1118H	TRUE
EPI_ISL_908698	2021-01-19	delH69V70,Y145del,N501Y,A570D,D614G,P681H,T716I,S982A,D1118H	TRUE
EPI_ISL_920399	2021-01-19	delH69V70,Y145del,N501Y,A570D,D614G,P681H,T716I,S982A,D1118H	TRUE
EPI_ISL_921627	2021-01-19	delH69V70,Y145del,N501Y,A570D,D614G,P681H,T716I,S982A,D1118H	TRUE
EPI_ISL_920395	2021-01-19	delH69V70,Y145del,S494P,N501Y,A570D,D614G,P681H,T716I,S982A,D1118H	TRUE
EPI_ISL_921622	2021-01-19	delH69V70,Y145del,N501Y,A570D,D614G,P681H,T716I,S982A,D1118H,E1188D	TRUE
EPI_ISL_921631	2021-01-20	delH69V70,Y145del,N501Y,A570D,D614G,P681H,T716I,S982A,D1118H,E1188D	TRUE
EPI_ISL_921625	2021-01-19	delH69V70,Y145del,N501Y,A570D,D614G,Q677H,P681H,T716I,S982A,D1118H	TRUE
EPI_ISL_921624	2021-01-19	delH69V70,Y145del,N501Y,A570D,D614G,P681H,T716I,S982A,D1118H	TRUE
EPI_ISL_921629	2021-01-19	delH69V70,Y145del,N501Y,A570D,D614G,P681H,T716I,S982A,D1118H	TRUE
EPI_ISL_921623	2021-01-19	delH69V70,Y145del,N501Y,A570D,D614G,P681H,T716I,S982A,D1118H,E1188D	TRUE
EPI_ISL_921638	2021-01-21	delH69V70,Y145del,N501Y,A570D,D614G,P681H,T716I,S982A,D1118H,E1188D	TRUE
EPI_ISL_921637	2021-01-21	delH69V70,Y145del,N501Y,A570D,D614G,P681H,T716I,S982A,D1118H	TRUE
EPI_ISL_921633	2021-01-20	delH69V70,Y145del,N501Y,A570D,D614G,P681H,T716I,S982A,D1118H	TRUE
EPI_ISL_921640	2021-01-22	delH69V70,Y145del,N501Y,A570D,D614G,P681H,T716I,S982A,D1118H	TRUE
EPI_ISL_921654	2021-01-24	delH69V70,Y145del,N501Y,A570D,D614G,P681H,T716I,S982A,Q1113K,D1118H	TRUE
EPI_ISL_921630	2021-01-19	delH69V70,T76N,Y145del,N501Y,A570D,D614G,P681H,T716I,S982A,D1118H	TRUE
EPI_ISL_921645	2021-01-23	delH69V70,Y145del,N501Y,A570D,D614G,P681H,T716I,S982A,D1118H	TRUE
EPI_ISL_921632	2021-01-20	delH69V70,Y145del,N501Y,A570D,D614G,P681H,T716I,S982A,D1118H	TRUE
EPI_ISL_921644	2021-01-23	delH69V70,Y145del,N501Y,A570D,D614G,Q677H,P681H,T716I,S982A,D1118H	TRUE
EPI_ISL_921651	2021-01-23	delH69V70,Y145del,N501Y,A570D,D614G,P681H,T716I,S982A,D1118H,E1188D	TRUE
EPI_ISL_921660	2021-01-25	delH69V70,Y145del,N501Y,A570D,D614G,P681H,T716I,S982A,D1118H	TRUE
EPI_ISL_921659	2021-01-25	delH69V70,Y145del,N501Y,A570D,D614G,P681H,T716I,S982A,D1118H	TRUE
EPI_ISL_932301	2021-01-23	delH69V70,Y145del,N501Y,A570D,D614G,P681H,T716I,S982A,D1118H	TRUE
EPI_ISL_932300	2021-01-23	delH69V70,Y145del,N501Y,A570D,D614G,P681H,T716I,S982A,D1118H	TRUE
EPI_ISL_932302	2021-01-23	delH69V70,Y145del,N501Y,A570D,D614G,P681H,T716I,S982A,D1118H	TRUE
EPI_ISL_921661	2021-01-25	delH69V70,Y145del,N501Y,A570D,D614G,P681H,T716I,A892V,S982A,D1118H	TRUE
EPI_ISL_932304	2021-01-23	delH69V70,Y145del,N501Y,A570D,D614G,P681H,T716I,S982A,D1118H	TRUE
EPI_ISL_921655	2021-01-24	delH69V70,Y145del,N501Y,A570D,D614G,P681H,T716I,S982A,D1118H	TRUE
EPI_ISL_932305	2021-01-22	delH69V70,Y145del,N501Y,A570D,D614G,P681H,T716I,S982A,D1118H	TRUE
EPI_ISL_932313	2021-01-22	delH69V70,Y145del,N501Y,A570D,D614G,P681H,T716I,S982A,D1118H	TRUE
EPI_ISL_932308	2021-01-23	delH69V70,Y145del,N501Y,A570D,D614G,P681H,T716I,S982A,D1118H	TRUE
EPI_ISL_932307	2021-01-22	R21T,delH69V70,Y145del,N501Y,A570D,D614G,P681H,T716I,S982A,D1118H	TRUE
EPI_ISL_932312	2021-01-22	delH69V70,L118F,Y145del,N501Y,A570D,D614G,P681H,T716I,S982A,D1118H	TRUE
EPI_ISL_932306	2021-01-20	delH69V70,Y145del,N501Y,A570D,D614G,P681H,T716I,S982A,D1118H	TRUE
EPI_ISL_932311	2021-01-22	delH69V70,Y145del,N501Y,A570D,D614G,P681H,T716I,S982A,D1118H	TRUE
EPI_ISL_932315	2021-01-20	delH69V70,T95I,Y145del,N501Y,A570D,D614G,P681H,T716I,S982A,D1118H	TRUE
EPI_ISL_932309	2021-01-21	delH69V70,Y145del,N501Y,A570D,D614G,P681H,T716I,S982A,D1118H	TRUE
EPI_ISL_932321	2021-01-23	delH69V70,Y145del,N501Y,A570D,D614G,V622F,P681H,T716I,S982A,D1118H	TRUE
EPI_ISL_932323	2021-01-22	delH69V70,Y145del,N501Y,A570D,D614G,P681H,T716I,S982A,D1118H	TRUE
EPI_ISL_932322	2021-01-23	delH69V70,Y145del,N501Y,A570D,D614G,P681H,T716I,S982A,D1118H	TRUE
EPI_ISL_932317	2021-01-22	delH69V70,Y145del,N501Y,A570D,D614G,P681H,T716I,S982A,D1118H	TRUE
EPI_ISL_932326	2021-01-22	delH69V70,Y145del,N501Y,A570D,D614G,P681H,T716I,S982A,D1118H	TRUE
EPI_ISL_932316	2021-01-23	delH69V70,Y145del,N501Y,A570D,D614G,P681H,T716I,S982A,D1118H	TRUE
EPI_ISL_932320	2021-01-20	delH69V70,Y145del,N501Y,A570D,D614G,P681H,T716I,S982A,D1118H	TRUE
EPI_ISL_932330	2021-01-22	delH69V70,Y145del,N501Y,A570D,D614G,P681H,T716I,S982A,D1118H	TRUE
EPI_ISL_932324	2021-01-21	delH69V70,Y145del,N501Y,A570D,D614G,P681H,T716I,S982A,D1118H	TRUE
EPI_ISL_932318	2021-01-23	delH69V70,Y145del,N501Y,A570D,D614G,P681H,T716I,S982A,D1118H	TRUE
EPI_ISL_932325	2021-01-23	delH69V70,Y145del,N501Y,A570D,D614G,P681H,T716I,S982A,D1118H	TRUE
EPI_ISL_932327	2021-01-20	delH69V70,Y145del,N501Y,A570D,D614G,P681H,T716I,S982A,D1118H	TRUE
EPI_ISL_932339	2021-01-20	delH69V70,Y145del,N501Y,A570D,D614G,P681H,T716I,S982A,D1118H	TRUE
EPI_ISL_932332	2021-01-20	delH69V70,Y145del,N501Y,A570D,D614G,P681H,T716I,S982A,D1118H	TRUE
EPI_ISL_932334	2021-01-22	delH69V70,Y145del,N501Y,A570D,D614G,P681H,T716I,S982A,D1118H	TRUE
EPI_ISL_932336	2021-01-24	delH69V70,Y145del,N501Y,A570D,D614G,P681H,T716I,S982A,D1118H	TRUE
EPI_ISL_932331	2021-01-23	delH69V70,Y145del,N501Y,A570D,D614G,P681H,T716I,S982A,D1118H	TRUE
EPI_ISL_932328	2021-01-24	delH69V70,Y145del,N501Y,A570D,D614G,P681H,T716I,I909V,S982A,D1118H	TRUE
EPI_ISL_932335	2021-01-23	delH69V70,Y145del,N501Y,A570D,D614G,P681H,T716I,S982A,D1118H	TRUE
EPI_ISL_932340	2021-01-20	delH69V70,D138H,Y145del,N501Y,A570D,D614G,P681H,T716I,S982A,D1118H	TRUE
EPI_ISL_932337	2021-01-23	delH69V70,Y145del,N501Y,A570D,D614G,P681H,T716I,S982A,D1118H	TRUE
EPI_ISL_932344	2021-01-24	delH69V70,Y145del,N501Y,A570D,D614G,P681H,T716I,S982A,D1118H	TRUE
EPI_ISL_932341	2021-01-23	delH69V70,Y145del,N501Y,A570D,D614G,P681H,T716I,S982A,D1118H	TRUE
EPI_ISL_932342	2021-01-23	delH69V70,Y145del,N501Y,A570D,D614G,P681H,T716I,S982A,D1118H	TRUE
EPI_ISL_932345	2021-01-22	delH69V70,Y145del,N501Y,A570D,D614G,P681H,T716I,S982A,D1118H	TRUE
EPI_ISL_932346	2021-01-22	delH69V70,Y145del,N501Y,A570D,D614G,P681H,T716I,S982A,D1118H	TRUE
EPI_ISL_932347	2021-01-20	delH69V70,Y145del,N501Y,A570D,D614G,P681H,T716I,S982A,D1118H	TRUE
EPI_ISL_932352	2021-01-22	delH69V70,Y145del,N501Y,A570D,D614G,P681H,T716I,S982A,D1118H	TRUE
EPI_ISL_932348	2021-01-21	delH69V70,Y145del,N501Y,A570D,D614G,P681H,T716I,S982A,D1118H	TRUE
EPI_ISL_932349	2021-01-23	delH69V70,Y145del,N501Y,A570D,D614G,P681H,T716I,S982A,D1118H	TRUE
EPI_ISL_932354	2021-01-21	delH69V70,Y145del,N501Y,A570D,D614G,P681H,T716I,S982A,D1118H	TRUE
EPI_ISL_932350	2021-01-20	delH69V70,Y145del,N501Y,A570D,D614G,P681H,T716I,S982A,D1118H	TRUE
EPI_ISL_932365	2021-01-21	delH69V70,Y145del,N501Y,A570D,D614G,P681H,T716I,S982A,D1118H	TRUE
EPI_ISL_932360	2021-01-22	delH69V70,Y145del,N501Y,A570D,D614G,Q677H,P681H,T716I,S982A,D1118H	TRUE
EPI_ISL_932353	2021-01-23	delH69V70,Y145del,N501Y,A570D,D614G,P681H,T716I,S982A,D1118H	TRUE
EPI_ISL_932363	2021-01-20	delH69V70,Y145del,N501Y,A570D,D614G,P681H,T716I,S982A,D1118H	TRUE
EPI_ISL_932359	2021-01-23	delH69V70,Y145del,N501Y,A570D,D614G,P681H,T716I,S982A,D1118H	TRUE
EPI_ISL_932351	2021-01-23	delH69V70,Y145del,N501Y,A570D,D614G,P681H,T716I,S982A,D1118H	TRUE
EPI_ISL_932357	2021-01-22	delH69V70,Y145del,N501Y,A570D,D614G,P681H,T716I,S982A,D1118H	TRUE
EPI_ISL_932356	2021-01-24	delH69V70,Y145del,N501Y,A570D,D614G,P681H,T716I,S982A,D1118H	TRUE
EPI_ISL_932364	2021-01-21	delH69V70,Y145del,N501Y,A570D,D614G,P681H,T716I,S982A,D1118H	TRUE
EPI_ISL_932361	2021-01-24	delH69V70,Y145del,N501Y,A570D,D614G,P681H,T716I,S982A,D1118H	TRUE
EPI_ISL_932367	2021-01-24	delH69V70,Y145del,N501Y,A570D,D614G,P681H,T716I,S982A,D1118H	TRUE
EPI_ISL_932355	2021-01-22	delH69V70,Y145del,N501Y,A570D,D614G,P681H,T716I,S982A,D1118H	TRUE
EPI_ISL_932381	2021-01-23	delH69V70,Y145del,N501Y,A570D,D614G,P681H,T716I,S982A,D1118H	TRUE
EPI_ISL_945640	2021-01-25	delH69V70,Y145del,N501Y,A570D,D614G,P681H,T716I,S982A,D1118H	TRUE
EPI_ISL_932385	2021-01-21	delH69V70,Y145del,N501Y,A570D,D614G,P681H,T716I,S982A,D1118H	TRUE
EPI_ISL_932368	2021-01-21	delH69V70,Y145del,N501Y,A570D,D614G,P681H,T716I,S982A,D1118H	TRUE
EPI_ISL_932386	2021-01-22	delH69V70,Y145del,N501Y,A570D,D614G,P681H,T716I,S982A,D1118H	TRUE
EPI_ISL_932383	2021-01-20	delH69V70,Y145del,N501Y,A570D,D614G,P681H,T716I,S982A,D1118H	TRUE
EPI_ISL_932384	2021-01-23	delH69V70,Y145del,N501Y,A570D,D614G,P681H,T716I,S982A,Q1113K,D1118H	TRUE
EPI_ISL_932380	2021-01-19	delH69V70,Y145del,N501Y,A570D,D614G,P681H,T716I,S982A,D1118H	TRUE
EPI_ISL_932388	2021-01-23	delH69V70,Y145del,N501Y,A570D,D614G,P681H,T716I,S982A,D1118H	TRUE
EPI_ISL_946916	2021-01-25	delH69V70,Y145del,N501Y,A570D,D614G,P681H,T716I,S982A,D1118H	TRUE
EPI_ISL_946963	2021-01-23	delH69V70,Y145del,N501Y,A570D,D614G,P681H,T716I,S982A,D1118H	TRUE
EPI_ISL_932387	2021-01-20	delH69V70,Y145del,N501Y,A570D,D614G,P681H,T716I,S982A,D1118H	TRUE
EPI_ISL_946994	2021-01-25	delH69V70,Y145del,N501Y,A570D,D614G,P681H,T716I,S982A,D1118H	TRUE
EPI_ISL_946969	2021-01-25	delH69V70,Y145del,N501Y,A570D,D614G,P681H,T716I,S982A,D1118H	TRUE
EPI_ISL_951484	2021-01-19	delH69V70,Y145del,N501Y,A570D,D614G,P681H,T716I,S982A,D1118H	TRUE
EPI_ISL_958915	2021-01-25	delH69V70,Y145del,N501Y,A570D,D614G,P681H,T716I,S982A,D1118H	TRUE
EPI_ISL_958916	2021-01-25	delH69V70,Y145del,N501Y,A570D,D614G,P681H,T716I,P812S,S982A,D1118H	TRUE
EPI_ISL_951485	2021-01-19	delH69V70,Y145del,N501Y,A570D,D614G,P681H,T716I,S982A,D1118H	TRUE
EPI_ISL_891405	2021-01-20	delH69V70,Y145del,N501Y,A570D,D614G,P681H,T716I,S982A,D1118H	TRUE
EPI_ISL_950170	2021-01-23	H49Y,delH69V70,Y145del,N501Y,A570D,D614G,P681H,T716I,S982A,D1118H	TRUE
EPI_ISL_951482	2021-01-19	delH69V70,Y145del,N501Y,A570D,D614G,P681H,T716I,S982A,D1118H	TRUE
EPI_ISL_891402	2021-01-20	delH69V70,Y145del,S151G,N501Y,A570D,D614G,P681H,T716I,S982A,D1118H	TRUE
EPI_ISL_958938	2021-01-25	delH69V70,Y145del,N501Y,A570D,D614G,P681H,T716I,S982A,D1118H	TRUE
EPI_ISL_891410	2021-01-19	delH69V70,Y145del,N501Y,A570D,D614G,P681H,T716I,S982A,D1118H	TRUE
EPI_ISL_891417	2021-01-19	delH69V70,Y145del,H146Q,N501Y,A570D,D614G,P681H,T716I,S982A,D1118H	TRUE
EPI_ISL_891423	2021-01-19	delH69V70,Y145del,N501Y,A570D,D614G,P681H,T716I,K835R,S982A,D1118H	TRUE
EPI_ISL_891415	2021-01-19	delH69V70,Y145del,N501Y,A570D,D614G,P681H,T716I,S982A,D1118H	TRUE
EPI_ISL_891411	2021-01-19	delH69V70,Y145del,N501Y,A570D,D614G,P681H,T716I,S982A,D1118H	TRUE
EPI_ISL_891416	2021-01-19	delH69V70,Y145del,N501Y,A570D,D614G,P681H,T716I,S982A,D1118H	TRUE
EPI_ISL_891424	2021-01-20	delH69V70,Y145del,N501Y,A570D,D614G,P681H,T716I,S982A,D1118H	TRUE
EPI_ISL_891420	2021-01-19	delH69V70,Y145del,N501Y,A570D,D614G,P681H,T716I,S982A,D1118H	TRUE
EPI_ISL_891421	2021-01-19	delH69V70,Y145del,N501Y,A570D,D614G,P681H,T716I,S982A,D1118H	TRUE
EPI_ISL_891435	2021-01-19	delH69V70,Y145del,N501Y,A570D,D614G,P681H,T716I,S982A,D1118H	TRUE
EPI_ISL_891430	2021-01-20	delH69V70,Y145del,N501Y,A570D,D614G,P681H,T716I,S982A,D1118H	TRUE
EPI_ISL_891444	2021-01-19	delH69V70,Y145del,N501Y,A570D,D614G,P681H,T716I,K835R,S982A,D1118H	TRUE
EPI_ISL_891446	2021-01-19	delH69V70,Y145del,N501Y,A570D,D614G,P681H,T716I,S982A,D1118H	TRUE
EPI_ISL_891454	2021-01-19	delH69V70,Y145del,N501Y,A570D,D614G,P681H,T716I,S982A,D1118H	TRUE
EPI_ISL_891462	2021-01-19	delH69V70,Y145del,N501Y,A570D,D614G,P681H,T716I,S982A,D1118H	TRUE
EPI_ISL_891438	2021-01-19	delH69V70,Y145del,N501Y,A570D,D614G,P681H,T716I,S982A,D1118H	TRUE
EPI_ISL_891451	2021-01-19	delH69V70,Y145del,N501Y,A570D,D614G,P681H,T716I,S982A,D1118H	TRUE
EPI_ISL_891456	2021-01-20	delH69V70,T76N,Y145del,N501Y,A570D,D614G,P681H,T716I,S982A,D1118H	TRUE
EPI_ISL_891448	2021-01-19	delH69V70,Y145del,N501Y,A570D,D614G,P681H,T716I,S982A,D1118H	TRUE
EPI_ISL_891426	2021-01-19	delH69V70,Y145del,N501Y,A570D,D614G,P681H,T716I,S982A,D1118H	TRUE
EPI_ISL_891453	2021-01-19	delH69V70,Y145del,N501Y,A570D,D614G,P681H,T716I,S982A,D1118H	TRUE
EPI_ISL_907301	2021-01-23	delH69V70,Y145del,N501Y,A570D,D614G,P681H,T716I,S982A,D1118H	TRUE
EPI_ISL_891495	2021-01-19	delH69V70,Y145del,N501Y,A570D,D614G,P681H,T716I,S982A,D1118H	TRUE
EPI_ISL_891496	2021-01-19	delH69V70,Y145del,N501Y,A570D,D614G,P681H,T716I,S982A,D1118H	TRUE
EPI_ISL_891497	2021-01-19	delH69V70,Y145del,N501Y,A570D,D614G,P681H,T716I,S982A,D1118H	TRUE
EPI_ISL_907302	2021-01-23	delH69V70,Y145del,N501Y,A570D,D614G,P681H,T716I,L858F,S982A,D1118H	TRUE
EPI_ISL_907300	2021-01-19	delH69V70,Y145del,N501Y,A570D,D614G,P681H,T716I,S982A,D1118H	TRUE
EPI_ISL_907304	2021-01-19	delH69V70,S71T,Y145del,N501Y,A570D,D614G,P681H,T716I,S982A,D1118H	TRUE
EPI_ISL_907306	2021-01-23	delH69V70,Y145del,N501Y,A570D,D614G,P681H,T716I,S982A,D1118H	TRUE
EPI_ISL_907307	2021-01-23	delH69V70,Y145del,N501Y,A570D,D614G,P681H,A688T,T716I,S982A,D1118H	TRUE
EPI_ISL_907305	2021-01-23	delH69V70,Y145del,N501Y,A570D,D614G,P681H,T716I,S982A,D1118H	TRUE
EPI_ISL_907303	2021-01-20	delH69V70,Y145del,N501Y,A570D,D614G,P681H,T716I,S982A,D1118H	TRUE
EPI_ISL_891499	2021-01-19	delH69V70,Y145del,N501Y,A570D,D614G,P681H,T716I,S982A,D1118H	TRUE
EPI_ISL_907309	2021-01-23	delH69V70,Y145del,S151G,N501Y,A570D,D614G,P681H,T716I,S982A,D1118H	TRUE
EPI_ISL_907312	2021-01-23	delH69V70,Y145del,N501Y,A570D,D614G,P681H,T716I,S982A,D1118H	TRUE
EPI_ISL_907313	2021-01-23	delH69V70,Y145del,N501Y,A570D,D614G,P681H,T716I,S982A,D1118H	TRUE
EPI_ISL_907308	2021-01-19	delH69V70,Y145del,N501Y,A570D,D614G,P681H,T716I,S982A,D1118H	TRUE
EPI_ISL_907316	2021-01-23	delH69V70,Y145del,N501Y,A570D,D614G,P681H,T716I,S982A,D1118H	TRUE
EPI_ISL_907311	2021-01-23	delH69V70,Y145del,N501Y,A570D,D614G,P681H,T716I,S982A,D1118H	TRUE
EPI_ISL_907310	2021-01-23	delH69V70,Y145del,N501Y,A570D,D614G,P681H,T716I,S982A,D1118H	TRUE
EPI_ISL_907318	2021-01-19	delH69V70,Y145del,N501Y,A570D,D614G,P681H,T716I,S982A,D1118H	TRUE
EPI_ISL_907482	2021-01-20	delH69V70,Y145del,N501Y,A570D,D614G,P681H,T716I,S982A,D1118H	TRUE
EPI_ISL_907315	2021-01-19	delH69V70,Y145del,N501Y,A570D,D614G,P681H,T716I,S982A,D1118H	TRUE
EPI_ISL_907485	2021-01-20	delH69V70,Y145del,N501Y,A570D,D614G,P681H,T716I,S982A,D1118H	TRUE
EPI_ISL_907481	2021-01-22	delH69V70,Y145del,N501Y,A570D,D614G,P681H,T716I,S982A,D1118H	TRUE
EPI_ISL_907491	2021-01-21	delH69V70,Y145del,N501Y,A570D,D614G,P681H,T716I,S982A,D1118H	TRUE
EPI_ISL_907490	2021-01-22	delH69V70,Y145del,N501Y,A570D,D614G,P681H,T716I,S982A,D1118H	TRUE
EPI_ISL_907493	2021-01-21	delH69V70,Y145del,N501Y,A570D,D614G,P681H,T716I,S982A,D1118H	TRUE
EPI_ISL_907492	2021-01-19	L18F,delH69V70,Y145del,N501Y,A570D,D614G,P681H,T716I,S982A,D1118H	TRUE
EPI_ISL_907484	2021-01-21	delH69V70,Y145del,N501Y,A570D,D614G,P681H,T716I,S982A,D1118H	TRUE
EPI_ISL_907494	2021-01-22	delH69V70,Y145del,S151G,N501Y,A570D,D614G,P681H,T716I,S982A,D1118H	TRUE
EPI_ISL_907319	2021-01-23	delH69V70,Y145del,N501Y,A570D,D614G,Q677H,P681H,T716I,S982A,D1118H	TRUE
EPI_ISL_907495	2021-01-22	delH69V70,T76I,Y145del,N501Y,A570D,D614G,P681H,T716I,S982A,D1118H	TRUE
EPI_ISL_907499	2021-01-22	delH69V70,Y145del,N501Y,A570D,D614G,P681H,T716I,S982A,D1118H	TRUE
EPI_ISL_908603	2021-01-19	delH69V70,Y145del,N501Y,A570D,D614G,P681H,T716I,S982A,D1118H	TRUE
EPI_ISL_907483	2021-01-22	T22I,delH69V70,Y145del,N501Y,A570D,D614G,Q677H,P681H,T716I,S982A,D1118H	TRUE
EPI_ISL_908602	2021-01-19	delH69V70,Y145del,N501Y,A570D,D614G,P681H,T716I,S982A,D1118H	TRUE
EPI_ISL_908601	2021-01-19	delH69V70,Y145del,N501Y,A570D,D614G,P681H,T716I,S982A,D1118H	TRUE
EPI_ISL_907498	2021-01-22	delH69V70,Y145del,N501Y,A570D,D614G,P681H,T716I,S982A,D1118H	TRUE
EPI_ISL_908609	2021-01-19	delH69V70,Y145del,N501Y,A570D,D614G,P681H,T716I,S982A,D1118H	TRUE
EPI_ISL_907496	2021-01-22	delH69V70,Y145del,N501Y,A570D,D614G,P681H,T716I,S982A,D1118H	TRUE
EPI_ISL_907497	2021-01-20	delH69V70,Y145del,N501Y,A570D,D614G,P681H,T716I,S982A,D1118H	TRUE
EPI_ISL_908606	2021-01-19	delH69V70,Y145del,N501Y,A570D,D614G,P681H,T716I,S982A,D1118H	TRUE
EPI_ISL_908604	2021-01-19	delH69V70,Y145del,N501Y,A570D,D614G,P681H,A706V,T716I,S982A,D1118H	TRUE
EPI_ISL_908608	2021-01-19	delH69V70,Y145del,N501Y,A570D,D614G,P681H,T716I,S982A,D1118H,P1162Q	TRUE
EPI_ISL_908610	2021-01-19	delH69V70,Y145del,N501Y,A570D,D614G,P681H,T716I,S982A,D1118H	TRUE
EPI_ISL_908634	2021-01-19	delH69V70,Y145del,N501Y,A570D,D614G,P681H,T716I,S982A,D1118H	TRUE
EPI_ISL_908605	2021-01-19	delH69V70,Y145del,N501Y,A570D,D614G,P681H,T716I,S982A,D1118H	TRUE
EPI_ISL_908607	2021-01-19	delH69V70,Y145del,N501Y,A570D,D614G,P681H,A706V,T716I,S982A,D1118H	TRUE
EPI_ISL_908632	2021-01-19	delH69V70,Y145del,N501Y,A570D,D614G,P681H,A706V,T716I,S982A,D1118H	TRUE
EPI_ISL_908618	2021-01-19	delH69V70,Y145del,N501Y,A570D,D614G,P681H,T716I,S982A,D1118H	TRUE
EPI_ISL_908613	2021-01-19	delH69V70,Y145del,N501Y,A570D,D614G,P681H,T716I,S982A,D1118H	TRUE
EPI_ISL_908611	2021-01-19	delH69V70,Y145del,N501Y,A570D,D614G,P681H,T716I,S982A,D1118H	TRUE
EPI_ISL_908633	2021-01-19	delH69V70,Y145del,Q271K,N501Y,A570D,D614G,P681H,T716I,S982A,D1118H	TRUE
EPI_ISL_908631	2021-01-19	delH69V70,Y145del,N501Y,A570D,D614G,P681H,T716I,S982A,D1118H	TRUE
EPI_ISL_908616	2021-01-19	delH69V70,Y145del,N501Y,A570D,D614G,P681H,T716I,S982A,D1118H	TRUE
EPI_ISL_908615	2021-01-19	delH69V70,Y145del,N501Y,A570D,D614G,P681H,T716I,S982A,D1118H	TRUE
EPI_ISL_908617	2021-01-19	delH69V70,Y145del,N501Y,A570D,D614G,P681H,T716I,S982A,D1118H	TRUE
EPI_ISL_908637	2021-01-19	delH69V70,Y145del,N501Y,A570D,D614G,P681H,T716I,G946V,S982A,D1118H	TRUE
EPI_ISL_908636	2021-01-19	delH69V70,S71F,Y145del,N501Y,A570D,D614G,P681H,T716I,S982A,D1118H	TRUE
EPI_ISL_908635	2021-01-19	delH69V70,Y145del,N501Y,A570D,D614G,P681H,T716I,S982A,D1118H	TRUE
EPI_ISL_908641	2021-01-19	delH69V70,Y145del,N501Y,A570D,D614G,P681H,A706V,T716I,S982A,D1118H	TRUE
EPI_ISL_908639	2021-01-19	delH69V70,Y145del,N501Y,A570D,D614G,P681H,T716I,S982A,D1118H	TRUE
EPI_ISL_908640	2021-01-19	delH69V70,Y145del,N501Y,A570D,D614G,P681H,T716I,S982A,D1118H	TRUE
EPI_ISL_908643	2021-01-19	L5F,delH69V70,Y145del,N501Y,A570D,D614G,P681H,T716I,S982A,D1118H	TRUE
EPI_ISL_908638	2021-01-19	L5F,delH69V70,Y145del,N501Y,A570D,D614G,P681H,T716I,S982A,D1118H	TRUE
EPI_ISL_908648	2021-01-19	delH69V70,D138H,Y145del,N501Y,A570D,D614G,P681H,T716I,S982A,D1118H,Y1155F	TRUE
EPI_ISL_908645	2021-01-19	delH69V70,Y145del,N501Y,A570D,D614G,P681H,T716I,S982A,D1118H	TRUE
EPI_ISL_908642	2021-01-19	delH69V70,D138H,Y145del,N501Y,A570D,D614G,P681H,T716I,S982A,D1118H	TRUE
EPI_ISL_908644	2021-01-19	delH69V70,Y145del,N501Y,A570D,D614G,P681H,T716I,S982A,D1118H	TRUE
EPI_ISL_932450	2021-01-21	delH69V70,Y145del,N501Y,A570D,D614G,P681H,T716I,S982A,D1118H	TRUE
EPI_ISL_932451	2021-01-24	delH69V70,Y145del,N501Y,A570D,D614G,P681H,T716I,S982A,D1118H	TRUE
EPI_ISL_932453	2021-01-24	delH69V70,Y145del,N501Y,A570D,D614G,P681H,T716I,S982A,D1118H	TRUE
EPI_ISL_920472	2021-01-21	delH69V70,S98F,Y145del,N501Y,A570D,D614G,P681H,T716I,Q779K,S982A,D1118H	TRUE
EPI_ISL_908646	2021-01-19	delH69V70,Y145del,N501Y,A570D,D614G,P681H,T716I,S982A,D1118H	TRUE
EPI_ISL_932454	2021-01-23	delH69V70,Y145del,N501Y,A570D,D614G,P681H,T716I,S982A,D1118H	TRUE
EPI_ISL_908647	2021-01-19	S12F,delH69V70,Y145del,N501Y,A570D,D614G,P681H,T716I,S982A,D1118H	TRUE
EPI_ISL_932457	2021-01-22	delH69V70,Y145del,N501Y,A570D,D614G,P681H,T716I,S982A,D1118H	TRUE
EPI_ISL_932456	2021-01-19	delH69V70,Y145del,N501Y,A570D,D614G,P681H,T716I,S982A,D1118H	TRUE
EPI_ISL_932452	2021-01-23	delH69V70,Y145del,N501Y,A570D,D614G,P681H,T716I,S982A,D1118H	TRUE
EPI_ISL_932462	2021-01-22	delH69V70,Y145del,N501Y,A570D,D614G,P681H,T716I,S982A,D1118H	TRUE
EPI_ISL_932455	2021-01-23	delH69V70,Y145del,S494P,N501Y,A570D,D614G,P681H,T716I,S982A,D1118H	TRUE
EPI_ISL_932458	2021-01-22	delH69V70,Y145del,N501Y,A570D,D614G,P681H,T716I,S982A,D1118H	TRUE
EPI_ISL_932459	2021-01-24	delH69V70,Y145del,F490L,N501Y,A570D,D614G,P681H,T716I,S982A,D1118H	TRUE
EPI_ISL_932471	2021-01-20	delH69V70,Y145del,N501Y,A570D,D614G,P681H,T716I,S982A,D1118H	TRUE
EPI_ISL_932461	2021-01-23	delH69V70,Y145del,N501Y,A570D,D614G,Q677H,P681H,T716I,S982A,D1118H	TRUE
EPI_ISL_932464	2021-01-23	delH69V70,Y145del,N501Y,A570D,D614G,V622F,P681H,T716I,S982A,D1118H	TRUE
EPI_ISL_932463	2021-01-22	delH69V70,Y145del,N501Y,A570D,D614G,P681H,T716I,S982A,D1118H	TRUE
EPI_ISL_932472	2021-01-20	delH69V70,Y145del,N501Y,A570D,D614G,P681H,T716I,S982A,D1118H	TRUE
EPI_ISL_932466	2021-01-23	delH69V70,Y145del,N501Y,A570D,D614G,P681H,T716I,S982A,D1118H	TRUE
EPI_ISL_932469	2021-01-20	delH69V70,Y145del,N501Y,A570D,D614G,P681H,T716I,S982A,D1118H	TRUE
EPI_ISL_932467	2021-01-22	delH69V70,Y145del,N501Y,A570D,D614G,P681H,T716I,S982A,D1118H	TRUE
EPI_ISL_932465	2021-01-23	L18F,delH69V70,Y145del,N501Y,A570D,D614G,P681H,T716I,S982A,D1118H	TRUE
EPI_ISL_932473	2021-01-23	delH69V70,Y145del,N501Y,A570D,D614G,P681H,T716I,S982A,D1118H	TRUE
EPI_ISL_932475	2021-01-20	delH69V70,Y145del,N501Y,A570D,D614G,P681H,T716I,S982A,D1118H	TRUE
EPI_ISL_932474	2021-01-20	delH69V70,Y145del,N501Y,A570D,D614G,P681H,T716I,S982A,D1118H	TRUE
EPI_ISL_932477	2021-01-20	S12F,delH69V70,Y145del,N501Y,A570D,D614G,P681H,T716I,S982A,D1118H	TRUE
EPI_ISL_932479	2021-01-23	delH69V70,Y145del,D198G,N501Y,A570D,D614G,P681H,T716I,S982A,D1118H	TRUE
EPI_ISL_932483	2021-01-20	delH69V70,Y145del,N501Y,A570D,D614G,R646H,P681H,T716I,S939F,S982A,D1118H	TRUE
EPI_ISL_932478	2021-01-20	delH69V70,Y145del,N501Y,A570D,D614G,P681H,T716I,S982A,D1118H	TRUE
EPI_ISL_932476	2021-01-22	delH69V70,Y145del,N501Y,A570D,D614G,P681H,T716I,S982A,D1118H	TRUE
EPI_ISL_932485	2021-01-20	delH69V70,Y145del,N501Y,A570D,D614G,P681H,T716I,S982A,D1118H	TRUE
EPI_ISL_932484	2021-01-22	delH69V70,S98F,Y145del,N501Y,A570D,D614G,P681H,T716I,S982A,D1118H	TRUE
EPI_ISL_932491	2021-01-20	L5F,delH69V70,Y145del,N501Y,A570D,D614G,P681H,T716I,S982A,D1118H	TRUE
EPI_ISL_932487	2021-01-23	delH69V70,Y145del,N501Y,A570D,D614G,P681H,T716I,S982A,D1118H	TRUE
EPI_ISL_932488	2021-01-22	L18F,delH69V70,Y145del,N501Y,A570D,D614G,P681H,T716I,S982A,D1118H	TRUE
EPI_ISL_932481	2021-01-22	delH69V70,Y145del,N501Y,A570D,D614G,P681H,T716I,S982A,D1118H	TRUE
EPI_ISL_932489	2021-01-22	delH69V70,Y145del,N501Y,A570D,D614G,P681H,T716I,S982A,D1118H	TRUE
EPI_ISL_932496	2021-01-22	delH69V70,Y145del,N501Y,A570D,D614G,P681H,T716I,S982A,D1118H	TRUE
EPI_ISL_932482	2021-01-22	delH69V70,Y145del,N501Y,A570D,D614G,P681H,T716I,S982A,D1118H	TRUE
EPI_ISL_932495	2021-01-20	delH69V70,Y145del,N501Y,A570D,D614G,P681H,T716I,S982A,D1118H	TRUE
EPI_ISL_932493	2021-01-23	delH69V70,Y145del,N501Y,A570D,D614G,P681H,T716I,S982A,Q1113K,D1118H	TRUE
EPI_ISL_932490	2021-01-22	delH69V70,Y145del,N501Y,A570D,D614G,P681H,T716I,S982A,D1118H	TRUE
EPI_ISL_932492	2021-01-20	delH69V70,Y145del,N501Y,A570D,T573I,D614G,P681H,T716I,S982A,D1118H	TRUE
EPI_ISL_938404	2021-01-24	delH69V70,Y145del,N501Y,A570D,D614G,P681H,T716I,S982A,D1118H	TRUE
EPI_ISL_938400	2021-01-24	delH69V70,Y145del,L216F,N501Y,A570D,D614G,P681H,T716I,S982A,D1118H	TRUE
EPI_ISL_938401	2021-01-24	delH69V70,Y145del,N501Y,A570D,D614G,P681H,T716I,S982A,D1118H	TRUE
EPI_ISL_938406	2021-01-24	delH69V70,Y145del,N501Y,A570D,D614G,P681H,T716I,S982A,D1118H	TRUE
EPI_ISL_932499	2021-01-23	delH69V70,Y145del,N501Y,A570D,D614G,P681H,T716I,S982A,D1118H	TRUE
EPI_ISL_932497	2021-01-23	delH69V70,Y145del,N501Y,A570D,D614G,P681H,T716I,S982A,D1118H	TRUE
EPI_ISL_932494	2021-01-23	delH69V70,Y145del,N501Y,K558N,A570D,D614G,P681H,T716I,S982A,D1118H	TRUE
EPI_ISL_938403	2021-01-21	delH69V70,Y145del,E180G,N501Y,A570D,D614G,P681H,T716I,S982A,D1118H	TRUE
EPI_ISL_938408	2021-01-21	delH69V70,Y145del,N501Y,A570D,D614G,P681H,T716I,S982A,D1118H	TRUE
EPI_ISL_938410	2021-01-24	delH69V70,Y145del,N501Y,A570D,D614G,P681H,T716I,S982A,D1118H	TRUE
EPI_ISL_938407	2021-01-23	delH69V70,Y145del,N501Y,A570D,D614G,P681H,T716I,S982A,D1118H	TRUE
EPI_ISL_938402	2021-01-23	delH69V70,Y145del,N501Y,A570D,D614G,P681H,T716I,S982A,D1118H	TRUE
EPI_ISL_938405	2021-01-23	delH69V70,Y145del,Y160N,N501Y,A570D,D614G,P681H,T716I,S982A,D1118H	TRUE
EPI_ISL_938413	2021-01-24	delH69V70,Y145del,N501Y,A570D,D614G,P681H,T716I,S982A,D1118H	TRUE
EPI_ISL_938412	2021-01-21	delH69V70,Y145del,N501Y,A570D,D614G,P681H,T716I,S982A,D1118H	TRUE
EPI_ISL_938414	2021-01-23	delH69V70,Y145del,N501Y,A570D,D614G,P681H,T716I,S982A,D1118H	TRUE
EPI_ISL_938417	2021-01-21	delH69V70,Y145del,N501Y,A570D,D614G,P681H,T716I,S982A,D1118H	TRUE
EPI_ISL_938418	2021-01-24	delH69V70,Y145del,N501Y,A570D,D614G,P681H,T716I,S982A,D1118H	TRUE
EPI_ISL_938416	2021-01-23	A67S,delH69V70,Y145del,N501Y,A570D,D614G,P681H,T716I,S982A,D1118H	TRUE
EPI_ISL_938419	2021-01-24	delH69V70,Y145del,N501Y,A570D,D614G,P681H,T716I,S982A,D1118H	TRUE
EPI_ISL_938411	2021-01-21	delH69V70,Y145del,N501Y,A570D,D614G,P681H,T716I,S982A,D1118H	TRUE
EPI_ISL_938420	2021-01-23	delH69V70,Y145del,N501Y,A570D,D614G,P681H,T716I,S982A,D1118H	TRUE
EPI_ISL_938426	2021-01-23	delH69V70,Y145del,N501Y,A570D,D614G,P681H,T716I,S982A,D1118H	TRUE
EPI_ISL_938423	2021-01-23	delH69V70,Y145del,N501Y,A570D,D614G,P681H,T716I,S982A,D1118H	TRUE
EPI_ISL_938424	2021-01-23	delH69V70,Y145del,N501Y,A570D,D614G,P681H,T716I,S982A,D1118H	TRUE
EPI_ISL_938422	2021-01-24	delH69V70,Y145del,N501Y,A570D,D614G,P681H,T716I,S982A,D1118H	TRUE
EPI_ISL_938415	2021-01-21	delH69V70,Y145del,N501Y,A570D,D614G,P681H,T716I,S982A,D1118H	TRUE
EPI_ISL_938421	2021-01-24	delH69V70,Y145del,N501Y,A570D,D614G,P681H,T716I,S982A,D1118H	TRUE
EPI_ISL_938425	2021-01-24	delH69V70,Y145del,N501Y,A570D,D614G,P681H,T716I,S982A,D1118H	TRUE
EPI_ISL_938427	2021-01-20	delH69V70,Y145del,N501Y,A570D,D614G,P681H,T716I,S982A,D1118H	TRUE
EPI_ISL_938431	2021-01-24	delH69V70,Y145del,N501Y,A570D,D614G,P681H,T716I,S982A,D1118H	TRUE
EPI_ISL_938428	2021-01-24	delH69V70,Y145del,N501Y,A570D,D614G,P681H,T716I,S982A,D1118H	TRUE
EPI_ISL_938430	2021-01-24	A67S,delH69V70,Y145del,N501Y,A570D,D614G,P681H,T716I,S982A,D1118H	TRUE
EPI_ISL_938429	2021-01-21	delH69V70,Y145del,N501Y,A570D,D614G,P681H,T716I,S982A,D1118H	TRUE
EPI_ISL_938439	2021-01-20	delH69V70,Y145del,N501Y,A570D,D614G,P681H,T716I,S982A,D1118H	TRUE
EPI_ISL_938434	2021-01-23	delH69V70,Y145del,N501Y,A570D,D614G,P681H,T716I,S982A,D1118H	TRUE
EPI_ISL_938432	2021-01-20	delH69V70,Y145del,H245R,N501Y,A570D,D614G,P681H,T716I,S982A,D1118H	TRUE
EPI_ISL_938436	2021-01-23	delH69V70,Y145del,N501Y,A570D,D614G,P681H,T716I,S982A,D1118H	TRUE
EPI_ISL_938438	2021-01-24	delH69V70,S98F,Y145del,N501Y,A570D,D614G,P681H,T716I,S982A,D1118H	TRUE
EPI_ISL_938443	2021-01-23	A67S,delH69V70,Y145del,N501Y,A570D,D614G,P681H,T716I,S982A,D1118H	TRUE
EPI_ISL_938433	2021-01-23	delH69V70,Y145del,N501Y,A570D,D614G,P681H,T716I,S982A,D1118H	TRUE
EPI_ISL_938442	2021-01-24	delH69V70,Y145del,N501Y,A570D,D614G,P681H,T716I,S982A,T1009I,D1118H	TRUE
EPI_ISL_938435	2021-01-24	delH69V70,Y145del,N501Y,A570D,D614G,P681H,T716I,S982A,D1118H	TRUE
EPI_ISL_938444	2021-01-23	delH69V70,Y145del,N501Y,A570D,D614G,P681H,T716I,S982A,D1118H	TRUE
EPI_ISL_938445	2021-01-23	delH69V70,R102I,Y145del,N501Y,A570D,D614G,P681H,T716I,S982A,D1118H	TRUE
EPI_ISL_938441	2021-01-24	delH69V70,Y145del,N501Y,A570D,D614G,P681H,T716I,S982A,D1118H	TRUE
EPI_ISL_938447	2021-01-24	delH69V70,Y145del,N501Y,A570D,D614G,P681H,T716I,S982A,D1118H	TRUE
EPI_ISL_938440	2021-01-23	delH69V70,Y145del,N501Y,A570D,D614G,P681H,T716I,S982A,D1118H	TRUE
EPI_ISL_938449	2021-01-24	delH69V70,Y145del,N501Y,A570D,D614G,T678I,P681H,T716I,S982A,D1118H	TRUE
EPI_ISL_938437	2021-01-24	delH69V70,Y145del,N501Y,A570D,D614G,P681H,T716I,S929T,S982A,D1118H	TRUE
EPI_ISL_938446	2021-01-21	delH69V70,Y145del,S359N,N501Y,A570D,D614G,P681H,T716I,S982A,D1118H	TRUE
EPI_ISL_938453	2021-01-23	delH69V70,Y145del,D287G,N501Y,A570D,D614G,P681H,T716I,S982A,D1118H	TRUE
EPI_ISL_938448	2021-01-24	delH69V70,Y145del,V367F,N501Y,A570D,D614G,P681H,T716I,S982A,D1118H	TRUE
EPI_ISL_938451	2021-01-23	delH69V70,Y145del,N501Y,A570D,D614G,P681H,T716I,S982A,T1117I,D1118H	TRUE
EPI_ISL_938450	2021-01-21	delH69V70,Y145del,N501Y,A570D,D614G,P681H,T716I,S982A,D1118H	TRUE
EPI_ISL_938455	2021-01-23	delH69V70,Y145del,N501Y,A570D,D614G,P681H,T716I,S982A,D1118H	TRUE
EPI_ISL_938459	2021-01-23	delH69V70,Y145del,T385I,N501Y,A570D,D614G,P681H,T716I,S982A,D1118H	TRUE
EPI_ISL_938458	2021-01-23	delH69V70,Y145del,N501Y,A570D,D614G,P681H,T716I,S982A,T1117I,D1118H	TRUE
EPI_ISL_938452	2021-01-21	delH69V70,Y145del,Q271K,N501Y,A570D,D614G,P681H,T716I,S982A,D1118H	TRUE
EPI_ISL_938460	2021-01-21	delH69V70,Y145del,N501Y,A570D,D614G,P681H,T716I,S982A,D1118H	TRUE
EPI_ISL_938456	2021-01-23	delH69V70,Y145del,N501Y,A570D,D614G,P681H,T716I,S982A,D1118H	TRUE
EPI_ISL_938457	2021-01-21	delH69V70,Y145del,N148S,N501Y,A570D,D614G,P681H,T716I,S982A,D1118H	TRUE
EPI_ISL_938462	2021-01-23	L5F,delH69V70,Y145del,N501Y,A570D,D614G,P681H,T716I,S982A,D1118H	TRUE
EPI_ISL_938464	2021-01-21	delH69V70,Y145del,N501Y,A570D,D614G,P681H,T716I,S982A,D1118H,M1237I	TRUE
EPI_ISL_938463	2021-01-23	delH69V70,Y145del,N501Y,A570D,D614G,P681H,T716I,S982A,D1118H	TRUE
EPI_ISL_938465	2021-01-23	delH69V70,Y145del,N501Y,A570D,D614G,P681H,T716I,S982A,D1118H	TRUE
EPI_ISL_938466	2021-01-23	delH69V70,Y145del,N501Y,A570D,D614G,P681H,T716I,S982A,D1118H	TRUE
EPI_ISL_938469	2021-01-21	delH69V70,Y145del,N501Y,A570D,D614G,P681H,T716I,S982A,D1118H	TRUE
EPI_ISL_938467	2021-01-24	delH69V70,S94F,Y145del,N501Y,A570D,D614G,P681H,T716I,S982A,D1118H	TRUE
EPI_ISL_938468	2021-01-23	delH69V70,Y145del,N501Y,A570D,D614G,P681H,T716I,S982A,D1118H	TRUE
EPI_ISL_938476	2021-01-24	delH69V70,Y145del,N501Y,A570D,D614G,P681H,T716I,S982A,D1118H	TRUE
EPI_ISL_938461	2021-01-24	delH69V70,G142S,Y145del,R246K,N501Y,A570D,D614G,P681H,T716I,S982A,D1118H	TRUE
EPI_ISL_938475	2021-01-21	delH69V70,Y145del,N501Y,A570D,D614G,P681H,T716I,S982A,D1118H	TRUE
EPI_ISL_938470	2021-01-24	delH69V70,Y145del,N501Y,A570D,D614G,P681H,T716I,S982A,D1118H	TRUE
EPI_ISL_938479	2021-01-21	delH69V70,Y145del,N501Y,A570D,D614G,P681H,T716I,S982A,D1118H	TRUE
EPI_ISL_938474	2021-01-24	delH69V70,Y145del,N501Y,A570D,D614G,P681H,T716I,S982A,D1118H	TRUE
EPI_ISL_938473	2021-01-24	delH69V70,Y145del,N501Y,A570D,D614G,P681H,T716I,S982A,D1118H	TRUE
EPI_ISL_938480	2021-01-24	delH69V70,Y145del,N501Y,A570D,D614G,P681H,T716I,S982A,D1118H	TRUE
EPI_ISL_938472	2021-01-21	delH69V70,Y145del,N501Y,A570D,D614G,P681H,T716I,S982A,D1118H	TRUE
EPI_ISL_938471	2021-01-23	delH69V70,Y145del,N501Y,A570D,D614G,P681H,T716I,S982A,D1118H	TRUE
EPI_ISL_938483	2021-01-24	delH69V70,Y145del,N501Y,A570D,D614G,P681H,T716I,S982A,T1117I,D1118H	TRUE
EPI_ISL_938481	2021-01-23	delH69V70,Y145del,N501Y,A570D,D614G,P681H,T716I,S982A,D1118H	TRUE
EPI_ISL_938477	2021-01-21	delH69V70,Y145del,N501Y,A570D,D614G,P681H,T716I,S982A,D1118H	TRUE
EPI_ISL_938478	2021-01-23	delH69V70,Y145del,N501Y,A570D,D614G,P681H,T716I,S982A,D1118H	TRUE
EPI_ISL_938486	2021-01-23	delH69V70,Y145del,N501Y,A570D,D614G,P681H,T716I,S982A,D1118H	TRUE
EPI_ISL_938487	2021-01-23	R21T,delH69V70,Y145del,N501Y,A570D,D614G,P681H,T716I,S982A,D1118H	TRUE
EPI_ISL_938482	2021-01-24	L5F,delH69V70,Y145del,N501Y,A570D,D614G,P681H,T716I,S982A,D1118H	TRUE
EPI_ISL_938485	2021-01-23	delH69V70,Y145del,N501Y,A570D,D614G,P681H,T716I,S982A,D1118H	TRUE
EPI_ISL_938492	2021-01-24	delH69V70,Y145del,N501Y,A570D,D614G,P681H,T716I,S982A,D1118H	TRUE
EPI_ISL_938489	2021-01-24	delH69V70,Y145del,N501Y,A570D,D614G,P681H,T716I,S982A,D1118H	TRUE
EPI_ISL_938491	2021-01-21	delH69V70,Y145del,N501Y,A570D,D614G,P681H,T716I,S982A,D1118H	TRUE
EPI_ISL_938484	2021-01-23	A67S,delH69V70,Y145del,N501Y,A570D,D614G,P681H,T716I,S982A,D1118H	TRUE
EPI_ISL_938494	2021-01-21	delH69V70,Y145del,N501Y,A570D,D614G,P681H,T716I,S982A,D1118H	TRUE
EPI_ISL_938490	2021-01-21	delH69V70,Y145del,N501Y,A570D,D614G,P681H,T716I,S982A,D1118H	TRUE
EPI_ISL_938493	2021-01-24	delH69V70,Y145del,N501Y,A570D,D614G,A672V,P681H,T716I,S982A,D1118H	TRUE
EPI_ISL_938496	2021-01-21	delH69V70,Y145del,N501Y,A570D,D614G,P681H,T716I,S982A,D1118H	TRUE
EPI_ISL_938497	2021-01-23	delH69V70,S94F,Y145del,N501Y,A570D,D614G,P681H,T716I,S982A,D1118H	TRUE
EPI_ISL_938601	2021-01-25	delH69V70,Y145del,N501Y,A570D,D614G,P681H,T716I,S982A,D1118H	TRUE
EPI_ISL_938499	2021-01-24	delH69V70,Y145del,N501Y,A570D,D614G,P681H,T716I,S982A,D1118H	TRUE
EPI_ISL_938602	2021-01-24	delH69V70,Y145del,N501Y,A570D,D614G,P681H,T716I,S982A,D1118H	TRUE
EPI_ISL_938498	2021-01-21	delH69V70,Y145del,N501Y,A570D,D614G,P681H,T716I,S982A,D1118H	TRUE
EPI_ISL_938600	2021-01-25	delH69V70,Y145del,N501Y,A570D,D614G,P681H,T716I,S982A,D1118H	TRUE
EPI_ISL_938495	2021-01-24	delH69V70,Y145del,N501Y,A570D,D614G,P681H,T716I,S982A,D1118H	TRUE
EPI_ISL_938604	2021-01-25	delH69V70,Y145del,N501Y,A570D,D614G,P681H,T716I,S982A,D1118H	TRUE
EPI_ISL_938603	2021-01-24	delH69V70,Y145del,N501Y,A570D,D614G,P681H,T716I,S982A,D1118H	TRUE
EPI_ISL_951471	2021-01-19	delH69V70,Y145del,N501Y,A570D,D614G,P681H,T716I,S982A,D1118H	TRUE
EPI_ISL_938605	2021-01-25	delH69V70,Y145del,N501Y,A570D,D614G,P681H,T716I,S982A,D1118H	TRUE
EPI_ISL_938609	2021-01-25	delH69V70,Y145del,N501Y,A570D,D614G,P681H,T716I,S982A,D1118H	TRUE
EPI_ISL_938608	2021-01-25	delH69V70,D138H,Y145del,N501Y,A570D,D614G,P681H,T716I,S982A,D1118H	TRUE
EPI_ISL_938606	2021-01-25	delH69V70,Y145del,N501Y,A570D,D614G,P681H,T716I,S982A,D1118H	TRUE
EPI_ISL_951489	2021-01-19	R21T,delH69V70,Y145del,N501Y,A570D,D614G,P681H,T716I,S982A,D1118H	TRUE
EPI_ISL_963408	2021-01-25	delH69V70,Y145del,N501Y,A570D,D614G,P681H,T716I,S982A,D1118H	TRUE
EPI_ISL_938607	2021-01-24	delH69V70,Y145del,R190K,G476A,N501Y,A570D,D614G,P681H,T716I,S982A,D1118H	TRUE
EPI_ISL_951487	2021-01-20	delH69V70,Y145del,N501Y,A570D,D614G,P681H,T716I,S982A,D1118H	TRUE
EPI_ISL_891464	2021-01-19	delH69V70,Y145del,N501Y,A570D,D614G,P681H,T716I,S982A,D1118H	TRUE
EPI_ISL_945770	2021-01-25	delH69V70,V126F,Y145del,N501Y,A570D,D614G,P681H,T716I,S982A,D1118H	TRUE
EPI_ISL_891469	2021-01-20	delH69V70,Y145del,N501Y,A570D,D614G,P681H,T716I,S982A,D1118H	TRUE
EPI_ISL_891465	2021-01-19	delH69V70,Y145del,N501Y,A570D,D614G,P681H,T716I,S982A,D1118H	TRUE
EPI_ISL_951479	2021-01-19	delH69V70,Y145del,N501Y,A570D,D614G,P681H,T716I,S982A,D1118H	TRUE
EPI_ISL_963428	2021-01-24	delH69V70,Y145del,N501Y,A570D,D614G,P681H,T716I,S982A,D1118H,I1225T	TRUE
EPI_ISL_891485	2021-01-19	delH69V70,Y145del,N501Y,A570D,D614G,P681H,T716I,S982A,D1118H	TRUE
EPI_ISL_891479	2021-01-20	delH69V70,Y145del,N501Y,A570D,D614G,P681H,T716I,S982A,D1118H	TRUE
EPI_ISL_907401	2021-01-22	delH69V70,Y145del,N501Y,A570D,D614G,P681H,T716I,S982A,D1118Y	TRUE
EPI_ISL_891487	2021-01-20	delH69V70,Y145del,N501Y,A570D,D614G,P681H,T716I,S982A,D1118H	TRUE
EPI_ISL_907400	2021-01-20	delH69V70,Y145del,G261R,N501Y,A570D,D614G,P681H,T716I,S982A,D1118H	TRUE
EPI_ISL_891489	2021-01-19	delH69V70,Y145del,N501Y,A570D,D614G,P681H,T716I,S982A,A1020S,D1118H	TRUE
EPI_ISL_907405	2021-01-22	delH69V70,Y145del,N501Y,A570D,D614G,P681H,T716I,S982A,D1118H	TRUE
EPI_ISL_907409	2021-01-21	delH69V70,Y145del,N501Y,A570D,D614G,P681H,T716I,S982A,D1118H	TRUE
EPI_ISL_907406	2021-01-21	delH69V70,Y145del,N501Y,A570D,D614G,P681H,T716I,S982A,D1118H	TRUE
EPI_ISL_907403	2021-01-21	delH69V70,Y145del,N501Y,A570D,D614G,P681H,T716I,S982A,D1118H	TRUE
EPI_ISL_907408	2021-01-22	delH69V70,Y145del,N501Y,A570D,D614G,P681H,T716I,S982A,D1118H	TRUE
EPI_ISL_907407	2021-01-21	delH69V70,Y145del,N501Y,A570D,D614G,P681H,T716I,S982A,D1118H	TRUE
EPI_ISL_907404	2021-01-22	delH69V70,Y145del,E309Q,N501Y,A570D,D614G,P681H,T716I,S982A,D1118H	TRUE
EPI_ISL_907417	2021-01-20	delH69V70,Y145del,N501Y,A570D,D614G,P681H,T716I,S982A,D1118H	TRUE
EPI_ISL_907402	2021-01-22	delH69V70,Y145del,N501Y,A570D,D614G,P681H,T716I,S982A,D1118H	TRUE
EPI_ISL_907418	2021-01-22	delH69V70,Y145del,N501Y,A570D,D614G,P681H,T716I,S982A,D1118H	TRUE
EPI_ISL_907412	2021-01-22	delH69V70,Y145del,N501Y,A570D,D614G,P681H,T716I,S982A,D1118H	TRUE
EPI_ISL_907410	2021-01-21	delH69V70,Y145del,N501Y,A570D,D614G,P681H,T716I,S982A,D1118H	TRUE
EPI_ISL_907413	2021-01-21	delH69V70,Y145del,N501Y,A570D,D614G,P681H,T716I,S982A,D1118H	TRUE
EPI_ISL_907411	2021-01-21	delH69V70,Y145del,N501Y,A570D,D614G,P681H,T716I,S982A,D1118H	TRUE
EPI_ISL_907422	2021-01-21	delH69V70,D138H,Y145del,S477R,N501Y,A570D,D614G,P681H,T716I,S982A,D1118H	TRUE
EPI_ISL_907419	2021-01-22	delH69V70,Y145del,N501Y,A570D,D614G,P681H,T716I,S982A,D1118H	TRUE
EPI_ISL_907420	2021-01-22	delH69V70,Y145del,N501Y,A570D,D614G,P681H,T716I,S982A,D1118H	TRUE
EPI_ISL_907421	2021-01-22	delH69V70,Y145del,N501Y,A570D,D614G,P681H,T716I,S982A,D1118H	TRUE
EPI_ISL_907425	2021-01-22	delH69V70,Y145del,N501Y,A570D,D614G,P681H,T716I,S982A,D1118H	TRUE
EPI_ISL_907430	2021-01-22	delH69V70,Y145del,N501Y,A570D,D614G,P681H,T716I,S982A,D1118H	TRUE
EPI_ISL_907427	2021-01-22	delH69V70,Y145del,N501Y,T549I,A570D,D614G,P681H,T716I,S982A,D1118H	TRUE
EPI_ISL_907433	2021-01-22	delH69V70,Y145del,N501Y,A570D,D614G,P681H,T716I,S982A,D1118H	TRUE
EPI_ISL_907426	2021-01-22	delH69V70,Y145del,E406Q,N501Y,A570D,D614G,P681H,T716I,S982A,D1118H	TRUE
EPI_ISL_907431	2021-01-22	delH69V70,Y145del,N501Y,A570D,D614G,P681H,T716I,S982A,D1118H	TRUE
EPI_ISL_907432	2021-01-21	delH69V70,Y145del,N501Y,A570D,D614G,P681H,T716I,S982A,D1118H	TRUE
EPI_ISL_907429	2021-01-22	delH69V70,Y145del,N501Y,A570D,D614G,P681H,T716I,A958S,S982A,D1118H	TRUE
EPI_ISL_907435	2021-01-22	delH69V70,Y145del,N501Y,A570D,D614G,P681H,T716I,S982A,D1118H	TRUE
EPI_ISL_907437	2021-01-20	delH69V70,Y145del,N501Y,A570D,D614G,P681H,T716I,S982A,D1118H	TRUE
EPI_ISL_907434	2021-01-22	delH69V70,Y145del,N501Y,A570D,D614G,P681H,T716I,S982A,D1118H	TRUE
EPI_ISL_907438	2021-01-20	delH69V70,Y145del,N501Y,A570D,D614G,P681H,T716I,S982A,D1118H	TRUE
EPI_ISL_907440	2021-01-20	delH69V70,Y145del,P217H,N501Y,A570D,D614G,P681H,T716I,S982A,D1118H	TRUE
EPI_ISL_907447	2021-01-21	delH69V70,Y145del,N501Y,A570D,D614G,P681H,T716I,S982A,D1118H	TRUE
EPI_ISL_907441	2021-01-21	delH69V70,Y145del,N501Y,A570D,D614G,P681H,T716I,S982A,D1118H	TRUE
EPI_ISL_907436	2021-01-22	delH69V70,Y145del,N501Y,A570D,D614G,P681H,T716I,S982A,D1118H	TRUE
EPI_ISL_907445	2021-01-22	delH69V70,Y145del,N501Y,A570D,D614G,P681H,T716I,S982A,D1118H	TRUE
EPI_ISL_907444	2021-01-20	delH69V70,Y145del,N501Y,A570D,D614G,P681H,T716I,S982A,D1118H	TRUE
EPI_ISL_907442	2021-01-22	delH69V70,Y145del,N501Y,A570D,D614G,P681H,T716I,S982A,D1118H	TRUE
EPI_ISL_907449	2021-01-20	delH69V70,Y145del,N501Y,A570D,D614G,P681H,T716I,T883I,S982A,D1118H	TRUE
EPI_ISL_907448	2021-01-22	delH69V70,Y145del,N501Y,A570D,D614G,P681H,T716I,S982A,D1118H	TRUE
EPI_ISL_907455	2021-01-22	delH69V70,Y145del,N501Y,A570D,D614G,P681H,T716I,S982A,D1118H	TRUE
EPI_ISL_907454	2021-01-22	delH69V70,Y145del,N501Y,A570D,D614G,P681H,T716I,S982A,D1118H	TRUE
EPI_ISL_907457	2021-01-20	delH69V70,Y145del,N501Y,A570D,D614G,P681H,T716I,S982A,D1118H	TRUE
EPI_ISL_907456	2021-01-22	delH69V70,Y145del,N501Y,A570D,D614G,P681H,T716I,S982A,D1118H	TRUE
EPI_ISL_907458	2021-01-22	delH69V70,Y145del,N501Y,A570D,D614G,P681H,T716I,S982A,D1118H	TRUE
EPI_ISL_907452	2021-01-20	delH69V70,Y145del,N501Y,A570D,D614G,P681H,T716I,S982A,D1118H	TRUE
EPI_ISL_907459	2021-01-21	delH69V70,Y145del,N501Y,A570D,D614G,P681H,T716I,S982A,D1118H	TRUE
EPI_ISL_907467	2021-01-20	delH69V70,Y145del,N501Y,A570D,D614G,P681H,T716I,S982A,D1118H	TRUE
EPI_ISL_907463	2021-01-21	delH69V70,Y145del,N501Y,A570D,D614G,P681H,T716I,S982A,D1118H	TRUE
EPI_ISL_907460	2021-01-22	delH69V70,Y145del,N501Y,A570D,D614G,P681H,T716I,S982A,D1118H	TRUE
EPI_ISL_907466	2021-01-22	delH69V70,Y145del,N501Y,A570D,D614G,P681H,T716I,S982A,D1118H	TRUE
EPI_ISL_907461	2021-01-22	delH69V70,Y145del,N501Y,A570D,D614G,P681H,T716I,S982A,D1118H	TRUE
EPI_ISL_907450	2021-01-22	delH69V70,Y145del,N501Y,A570D,D614G,P681H,T716I,S982A,D1118H	TRUE
EPI_ISL_907473	2021-01-22	delH69V70,Y145del,N501Y,A570D,D614G,P681H,T716I,S982A,D1118H	TRUE
EPI_ISL_907471	2021-01-22	delH69V70,Y145del,N501Y,A570D,D614G,P681H,T716I,S982A,D1118H	TRUE
EPI_ISL_907465	2021-01-22	delH69V70,Y145del,N501Y,A570D,D614G,P681H,T716I,S982A,D1118H	TRUE
EPI_ISL_907468	2021-01-21	delH69V70,Y145del,N501Y,A570D,D614G,P681H,T716I,S982A,D1118H	TRUE
EPI_ISL_907470	2021-01-21	delH69V70,Y145del,N501Y,A570D,D614G,P681H,T716I,S982A,D1118H	TRUE
EPI_ISL_907476	2021-01-22	delH69V70,Y145del,N501Y,A570D,D614G,V622F,P681H,T716I,S982A,D1118H	TRUE
EPI_ISL_907474	2021-01-22	L5F,delH69V70,Y145del,N501Y,A570D,D614G,P681H,T716I,S982A,D1118H	TRUE
EPI_ISL_907489	2021-01-22	delH69V70,Y145del,N501Y,A570D,D614G,P681H,T716I,S982A,D1118H	TRUE
EPI_ISL_907478	2021-01-22	delH69V70,Y145del,N501Y,A570D,D614G,P681H,T716I,S982A,D1118H	TRUE
EPI_ISL_907475	2021-01-22	delH69V70,Y145del,N501Y,A570D,D614G,P681H,T716I,S982A,D1118H,D1139Y	TRUE
EPI_ISL_907477	2021-01-21	delH69V70,Y145del,N501Y,A570D,D614G,P681H,T716I,S982A,D1118H	TRUE
EPI_ISL_908702	2021-01-19	delH69V70,Y145del,N501Y,A570D,D614G,P681H,T716I,S982A,D1118H	TRUE
EPI_ISL_907487	2021-01-22	delH69V70,Y145del,N501Y,A570D,D614G,V622F,P681H,T716I,S982A,D1118H	TRUE
EPI_ISL_908700	2021-01-19	delH69V70,Y145del,N501Y,A570D,D614G,P681H,T716I,S982A,D1118H	TRUE
EPI_ISL_907479	2021-01-19	delH69V70,Y145del,N501Y,A570D,D614G,P681H,T716I,S982A,D1118H	TRUE
EPI_ISL_907488	2021-01-22	delH69V70,Y145del,N501Y,A570D,D614G,P681H,T716I,S982A,D1118H	TRUE
EPI_ISL_907486	2021-01-22	delH69V70,Y145del,N501Y,A570D,D614G,P681H,T716I,S982A,D1118H	TRUE
EPI_ISL_908701	2021-01-19	delH69V70,Y145del,N501Y,A570D,D614G,P681H,T716I,S982A,D1118H	TRUE
EPI_ISL_908703	2021-01-19	delH69V70,Y145del,N501Y,A570D,D614G,P681H,T716I,S982A,D1118H	TRUE
EPI_ISL_908708	2021-01-19	delH69V70,Y145del,N501Y,A570D,D614G,P681H,T716I,S982A,D1118H	TRUE
EPI_ISL_908705	2021-01-19	delH69V70,Y145del,N501Y,A570D,D614G,P681H,T716I,S982A,D1118H,P1162L	TRUE
EPI_ISL_908726	2021-01-19	delH69V70,Y145del,N501Y,A570D,D614G,P681H,T716I,S982A,D1118H	TRUE
EPI_ISL_908723	2021-01-19	delH69V70,Y145del,N501Y,A570D,D614G,P681H,T716I,S982A,D1118H	TRUE
EPI_ISL_908709	2021-01-19	W64R,delH69V70,Y145del,N501Y,A570D,D614G,P681H,T716I,S982A,D1118H	TRUE
EPI_ISL_908707	2021-01-19	delH69V70,Y145del,S247I,N501Y,A570D,D614G,P681H,T716I,S982A,D1118H	TRUE
EPI_ISL_908704	2021-01-19	delH69V70,Y145del,N501Y,A570D,D614G,P681H,T716I,S982A,D1118H	TRUE
EPI_ISL_908727	2021-01-19	delH69V70,Y145del,N501Y,A570D,D614G,P681H,T716I,S982A,D1118H	TRUE
EPI_ISL_908706	2021-01-19	delH69V70,Y145del,N501Y,A570D,D614G,P681H,T716I,S982A,D1118H	TRUE
EPI_ISL_908734	2021-01-19	delH69V70,Y145del,N501Y,A570D,D614G,P681H,T716I,S982A,D1118H	TRUE
EPI_ISL_908731	2021-01-19	delH69V70,Y145del,N501Y,A570D,D614G,P681H,T716I,S982A,D1118H	TRUE
EPI_ISL_908730	2021-01-19	delH69V70,Y145del,N501Y,A570D,D614G,P681H,T716I,S982A,D1118H	TRUE
EPI_ISL_908728	2021-01-19	delH69V70,S98F,Y145del,N501Y,A570D,D614G,P681H,T716I,S982A,D1118H	TRUE
EPI_ISL_908732	2021-01-19	delH69V70,Y145del,N501Y,A570D,D614G,P681H,T716I,S982A,D1118H	TRUE
EPI_ISL_908736	2021-01-19	delH69V70,Y145del,N501Y,A570D,D614G,P681H,T716I,S982A,D1118H	TRUE
EPI_ISL_908733	2021-01-19	delH69V70,Y145del,N501Y,A570D,D614G,P681H,T716I,S982A,D1118H	TRUE
EPI_ISL_908735	2021-01-19	delH69V70,Y145del,N501Y,A570D,D614G,P681H,T716I,S982A,D1118H	TRUE
EPI_ISL_908729	2021-01-19	delH69V70,Y145del,N501Y,A570D,D614G,P681H,T716I,S982A,D1118H,D1259V	TRUE
EPI_ISL_908738	2021-01-19	delH69V70,Y145del,N501Y,A570D,D614G,P681H,T716I,S939F,S982A,D1118H	TRUE
EPI_ISL_908737	2021-01-19	delH69V70,Y145del,N501Y,A570D,D614G,P681H,T716I,S982A,D1118H	TRUE
EPI_ISL_908742	2021-01-19	delH69V70,Y145del,N501Y,A570D,D614G,P681H,T716I,S982A,D1118H	TRUE
EPI_ISL_908744	2021-01-19	delH69V70,Y145del,N501Y,A570D,D614G,P681H,T716I,S982A,D1118H	TRUE
EPI_ISL_908741	2021-01-19	delH69V70,Y145del,N501Y,A570D,D614G,P681H,T716I,S982A,D1118H	TRUE
EPI_ISL_908749	2021-01-19	delH69V70,Y145del,N501Y,A570D,D614G,P681H,T716I,S982A,D1118H	TRUE
EPI_ISL_908739	2021-01-19	delH69V70,Y145del,N501Y,A570D,D614G,P681H,T716I,S982A,D1118H	TRUE
EPI_ISL_908740	2021-01-19	delH69V70,L141F,Y145del,N501Y,A570D,D614G,P681H,T716I,S982A,D1118H	TRUE
EPI_ISL_908743	2021-01-19	delH69V70,Y145del,N501Y,A570D,D614G,P681H,T716I,S982A,D1118H	TRUE
EPI_ISL_908750	2021-01-19	delH69V70,Y145del,N501Y,A570D,D614G,P681H,T716I,S982A,D1118H	TRUE
EPI_ISL_908751	2021-01-19	delH69V70,Y145del,N501Y,A570D,D614G,P681H,T716I,S982A,D1118H	TRUE
EPI_ISL_908746	2021-01-19	delH69V70,Y145del,N501Y,A570D,D614G,P681H,T716I,S982A,D1118H	TRUE
EPI_ISL_908747	2021-01-19	delH69V70,Y145del,N501Y,A570D,D614G,P681H,T716I,S982A,D1118H	TRUE
EPI_ISL_908748	2021-01-19	delH69V70,Y145del,N501Y,A570D,D614G,P681H,T716I,S982A,D1118H	TRUE
EPI_ISL_908745	2021-01-19	delH69V70,Y145del,N501Y,A570D,D614G,P681H,T716I,S982A,D1118H	TRUE
EPI_ISL_908753	2021-01-19	delH69V70,Y145del,N501Y,A570D,D614G,P681H,T716I,S982A,D1118H	TRUE
EPI_ISL_908752	2021-01-19	delH69V70,Y145del,N501Y,A570D,D614G,P681H,T716I,S982A,D1118H	TRUE
EPI_ISL_908755	2021-01-19	delH69V70,Y145del,N501Y,A570D,D614G,P681H,T716I,S982A,D1118H	TRUE
EPI_ISL_908759	2021-01-19	delH69V70,Y145del,L216F,N501Y,A570D,D614G,P681H,T716I,S982A,D1118H	TRUE
EPI_ISL_908757	2021-01-19	delH69V70,Y145del,N501Y,A570D,D614G,P681H,T716I,S982A,D1118H	TRUE
EPI_ISL_908760	2021-01-19	delH69V70,Y145del,N501Y,A570D,D614G,P681H,T716I,S982A,D1118H	TRUE
EPI_ISL_908758	2021-01-19	delH69V70,Y145del,N501Y,A570D,D614G,P681H,T716I,S982A,D1118H	TRUE
EPI_ISL_908762	2021-01-19	delH69V70,Y145del,N501Y,A570D,D614G,P681H,T716I,S982A,D1118H	TRUE
EPI_ISL_908763	2021-01-19	A67S,delH69V70,Y145del,N501Y,A570D,D614G,P681H,T716I,S982A,D1118H	TRUE
EPI_ISL_908765	2021-01-19	delH69V70,Y145del,N501Y,A570D,D614G,P681H,T716I,S982A,D1118H	TRUE
EPI_ISL_908769	2021-01-19	delH69V70,Y145del,N501Y,A570D,D614G,P681H,T716I,A771V,S982A,D1118H	TRUE
EPI_ISL_908768	2021-01-19	delH69V70,Y145del,N501Y,A570D,D614G,P681H,T716I,S884F,S982A,D1118H	TRUE
EPI_ISL_908756	2021-01-19	delH69V70,Y145del,N501Y,A570D,D614G,S640F,P681H,T716I,S982A,D1118H	TRUE
EPI_ISL_908761	2021-01-24	delH69V70,Y145del,H146Q,N501Y,A570D,D614G,P681H,T716I,S982A,D1118H	TRUE
EPI_ISL_908767	2021-01-19	delH69V70,Y145del,N501Y,A570D,D614G,P681H,T716I,S982A,D1118H	TRUE
EPI_ISL_908772	2021-01-19	delH69V70,Y145del,N501Y,A570D,D614G,P681H,T716I,S982A,D1118H	TRUE
EPI_ISL_908776	2021-01-19	delH69V70,Y145del,N501Y,A570D,D614G,P681H,T716I,S982A,D1118H	TRUE
EPI_ISL_908771	2021-01-19	delH69V70,Y145del,N501Y,A570D,D614G,P681H,T716I,S982A,D1118H	TRUE
EPI_ISL_908770	2021-01-19	delH69V70,Y145del,N501Y,A570D,D614G,P681H,T716I,S982A,D1118H	TRUE
EPI_ISL_908773	2021-01-19	delH69V70,Y145del,N501Y,A570D,D614G,P681H,T716I,S982A,D1118H	TRUE
EPI_ISL_908775	2021-01-19	delH69V70,Y145del,N501Y,A570D,D614G,P681H,T716I,S982A,D1118H	TRUE
EPI_ISL_908783	2021-01-19	delH69V70,S71T,Y145del,N501Y,A570D,D614G,P681H,T716I,S982A,D1118H	TRUE
EPI_ISL_908774	2021-01-19	delH69V70,Y145del,N501Y,A570D,D614G,P681H,T716I,S982A,D1118H	TRUE
EPI_ISL_908778	2021-01-19	delH69V70,Y145del,N501Y,A570D,D614G,P681H,T716I,S982A,D1118H	TRUE
EPI_ISL_908781	2021-01-19	delH69V70,Y145del,N501Y,A570D,D614G,P681H,T716I,S982A,D1118H	TRUE
EPI_ISL_908784	2021-01-19	delH69V70,Y145del,N501Y,A570D,D614G,P681H,A706V,T716I,S982A,D1118H	TRUE
EPI_ISL_908777	2021-01-19	delH69V70,S98F,Y145del,N501Y,A570D,D614G,P681H,T716I,S982A,D1118H	TRUE
EPI_ISL_908785	2021-01-19	delH69V70,Y145del,N501Y,A570D,D614G,P681H,T716I,S982A,D1118H	TRUE
EPI_ISL_908790	2021-01-19	delH69V70,Y145del,N501Y,A570D,D614G,P681H,T716I,S982A,D1118H	TRUE
EPI_ISL_908788	2021-01-19	delH69V70,Y145del,N501Y,A570D,D614G,P681H,T716I,S982A,D1118H	TRUE
EPI_ISL_908789	2021-01-19	V6A,delH69V70,Y145del,T385I,N501Y,A570D,D614G,P681H,T716I,S982A,D1118H	TRUE
EPI_ISL_908780	2021-01-19	delH69V70,Y145del,N501Y,A570D,D614G,P681H,T716I,S982A,D1118H	TRUE
EPI_ISL_908792	2021-01-19	delH69V70,Y145del,N501Y,A570D,D614G,P681H,T716I,S982A,D1118H	TRUE
EPI_ISL_908787	2021-01-19	delH69V70,Y145del,A411S,N501Y,A570D,D614G,P681H,T716I,S982A,D1118H	TRUE
EPI_ISL_908795	2021-01-19	delH69V70,Y145del,N501Y,A570D,D614G,P681H,T716I,S982A,D1118H	TRUE
EPI_ISL_908796	2021-01-19	delH69V70,Y145del,N501Y,A570D,D614G,P681H,T716I,S982A,D1118H	TRUE
EPI_ISL_920404	2021-01-19	delH69V70,Y145del,N501Y,A570D,D614G,P681H,T716I,S982A,D1118H	TRUE
EPI_ISL_908798	2021-01-19	delH69V70,Y145del,N501Y,A570D,D614G,P681H,T716I,S982A,D1118H	TRUE
EPI_ISL_920408	2021-01-19	delH69V70,Y145del,N501Y,A570D,D614G,P681H,T716I,S982A,D1118H	TRUE
EPI_ISL_920407	2021-01-19	delH69V70,Y145del,N501Y,A570D,D614G,P681H,T716I,S982A,D1118H	TRUE
EPI_ISL_908799	2021-01-19	delH69V70,Y145del,N501Y,A570D,D614G,P681H,T716I,S982A,D1118H	TRUE
EPI_ISL_920401	2021-01-19	delH69V70,Y145del,N501Y,A570D,D614G,P681H,T716I,S982A,D1118H	TRUE
EPI_ISL_920419	2021-01-19	delH69V70,Y145del,N501Y,A570D,D614G,P681H,T716I,S982A,D1118H	TRUE
EPI_ISL_920416	2021-01-19	delH69V70,Y145del,N501Y,A570D,D614G,P681H,T716I,S982A,D1118H	TRUE
EPI_ISL_920424	2021-01-20	delH69V70,Y145del,S494P,N501Y,A570D,D614G,P681H,T716I,S982A,D1118H	TRUE
EPI_ISL_920410	2021-01-20	delH69V70,Y145del,N501Y,A570D,D614G,P681H,T716I,S982A,D1118H	TRUE
EPI_ISL_920421	2021-01-19	delH69V70,Y145del,N501Y,A570D,D614G,P681H,T716I,S982A,D1118H	TRUE
EPI_ISL_920412	2021-01-19	delH69V70,Y145del,S494P,N501Y,A570D,D614G,P681H,T716I,S982A,D1118H	TRUE
EPI_ISL_920425	2021-01-19	delH69V70,Y145del,N501Y,A570D,D614G,P681H,T716I,S982A,D1118H	TRUE
EPI_ISL_908797	2021-01-19	delH69V70,Y145del,N501Y,A570D,D614G,P681H,T716I,S982A,D1118H	TRUE
EPI_ISL_920411	2021-01-19	delH69V70,Y145del,N501Y,A570D,D614G,P681H,T716I,R765C,S982A,D1118H	TRUE
EPI_ISL_920428	2021-01-19	delH69V70,Y145del,F157Y,N501Y,A570D,D614G,P681H,T716I,S982A,D1118H	TRUE
EPI_ISL_920438	2021-01-19	delH69V70,Y145del,N501Y,A570D,D614G,P681H,T716I,S982A,D1118H	TRUE
EPI_ISL_920434	2021-01-19	delH69V70,Y145del,N501Y,A570D,D614G,P681H,T716I,S982A,D1118H	TRUE
EPI_ISL_920437	2021-01-20	delH69V70,Y145del,N501Y,A570D,D614G,P681H,T716I,R765C,S982A,D1118H	TRUE
EPI_ISL_920445	2021-01-19	delH69V70,Y145del,N501Y,A570D,D614G,P681H,T716I,Q787R,S982A,D1118H	TRUE
EPI_ISL_920431	2021-01-19	delH69V70,Y145del,N501Y,A570D,D614G,P681H,T716I,S982A,D1118H	TRUE
EPI_ISL_920446	2021-01-19	delH69V70,Y145del,N501Y,A570D,D614G,P681H,T716I,S982A,D1118H,V1228L	TRUE
EPI_ISL_920427	2021-01-20	delH69V70,Y145del,N501Y,A570D,D614G,P681H,T716I,S982A,D1118H	TRUE
EPI_ISL_920455	2021-01-20	delH69V70,Y145del,N501Y,A570D,D614G,P681H,T716I,S982A,D1118H	TRUE
EPI_ISL_920440	2021-01-20	delH69V70,Y145del,N501Y,A570D,D614G,P621S,P681H,T716I,S982A,D1118H	TRUE
EPI_ISL_920447	2021-01-20	delH69V70,Y145del,N501Y,A570D,D614G,P681H,T716I,S982A,D1118H	TRUE
EPI_ISL_920452	2021-01-19	delH69V70,Y145del,N501Y,A570D,D614G,P681H,T716I,S982A,D1118H	TRUE
EPI_ISL_920448	2021-01-19	delH69V70,Y145del,N501Y,A570D,D614G,P681H,T716I,S982A,D1118H	TRUE
EPI_ISL_920439	2021-01-19	delH69V70,Y145del,N501Y,A570D,D614G,P681H,T716I,S982A,D1118H	TRUE
EPI_ISL_920480	2021-01-21	delH69V70,Y145del,S494P,N501Y,A570D,D614G,P681H,T716I,S982A,D1118H	TRUE
EPI_ISL_920463	2021-01-21	delH69V70,Y145del,N501Y,A570D,D614G,P681H,T716I,S982A,D1118H	TRUE
EPI_ISL_932404	2021-01-24	delH69V70,Y145del,N501Y,A570D,D614G,P681H,T716I,S982A,D1118H	TRUE
EPI_ISL_932406	2021-01-20	delH69V70,Y145del,N501Y,A570D,D614G,P681H,T716I,S982A,D1118H	TRUE
EPI_ISL_932401	2021-01-23	delH69V70,Y145del,N501Y,A570D,D614G,P681H,T716I,S982A,D1118H	TRUE
EPI_ISL_932402	2021-01-21	delH69V70,Y145del,N501Y,A570D,D614G,P681H,T716I,S982A,D1118H	TRUE
EPI_ISL_932405	2021-01-23	delH69V70,Y145del,N501Y,A570D,D614G,Q677H,P681H,T716I,S982A,D1118H	TRUE
EPI_ISL_920488	2021-01-21	delH69V70,Y145del,N501Y,A570D,D614G,P681H,T716I,S982A,D1118H	TRUE
EPI_ISL_932409	2021-01-23	delH69V70,Y145del,N501Y,A570D,D614G,P681H,T716I,S982A,D1118H	TRUE
EPI_ISL_932410	2021-01-23	delH69V70,Y145del,N501Y,A570D,D614G,P681H,T716I,S982A,D1118H	TRUE
EPI_ISL_932411	2021-01-22	delH69V70,Y145del,N501Y,A570D,D614G,P681H,T716I,S982A,D1118H	TRUE
EPI_ISL_932407	2021-01-22	L18F,delH69V70,Y145del,N501Y,A570D,D614G,P681H,T716I,S982A,D1118H	TRUE
EPI_ISL_932413	2021-01-20	delH69V70,Y145del,N501Y,A570D,D614G,P681H,T716I,S982A,D1118H	TRUE
EPI_ISL_932415	2021-01-23	delH69V70,Y145del,N501Y,A570D,D614G,P681H,T716I,S982A,D1118H	TRUE
EPI_ISL_932412	2021-01-23	delH69V70,Y145del,N501Y,A570D,D614G,P681H,T716I,S982A,D1118H	TRUE
EPI_ISL_932419	2021-01-22	delH69V70,Y145del,N501Y,A570D,D614G,P681H,T716I,S982A,D1118H	TRUE
EPI_ISL_932427	2021-01-23	delH69V70,Y145del,N501Y,A570D,D614G,P681H,T716I,S982A,D1118H	TRUE
EPI_ISL_932420	2021-01-22	delH69V70,Y145del,N501Y,A570D,D614G,P681H,T716I,S982A,D1118H	TRUE
EPI_ISL_932418	2021-01-22	delH69V70,Y145del,N501Y,A570D,D614G,Q677H,P681H,T716I,S982A,D1118H	TRUE
EPI_ISL_932423	2021-01-22	delH69V70,Y145del,N501Y,A570D,D614G,P681H,T716I,S982A,D1118H	TRUE
EPI_ISL_932422	2021-01-23	delH69V70,Y145del,N501Y,A570D,D614G,P681H,T716I,S982A,D1118H	TRUE
EPI_ISL_932424	2021-01-23	delH69V70,Y145del,N501Y,A570D,D614G,P681H,T716I,S982A,D1118H	TRUE
EPI_ISL_932428	2021-01-20	delH69V70,Y145del,N501Y,A570D,D614G,P681H,T716I,S982A,D1118H	TRUE
EPI_ISL_932426	2021-01-20	delH69V70,Y145del,N501Y,A570D,D614G,P681H,T716I,S982A,D1118H	TRUE
EPI_ISL_932425	2021-01-23	delH69V70,Y145del,N501Y,A570D,D614G,P681H,T716I,S982A,D1118H	TRUE
EPI_ISL_932433	2021-01-22	delH69V70,S98F,Y145del,P384L,N501Y,A570D,D614G,P681H,T716I,S982A,D1118H	TRUE
EPI_ISL_932430	2021-01-20	delH69V70,Y145del,N501Y,A570D,D614G,P681H,T716I,S982A,D1118H	TRUE
EPI_ISL_932431	2021-01-22	delH69V70,Y145del,N501Y,A570D,D614G,P681H,T716I,S982A,D1118H	TRUE
EPI_ISL_932429	2021-01-21	delH69V70,Y145del,N501Y,A570D,D614G,P681H,T716I,S982A,D1118H	TRUE
EPI_ISL_932440	2021-01-23	delH69V70,Y145del,N501Y,A570D,D614G,P681H,T716I,S982A,D1118H	TRUE
EPI_ISL_932438	2021-01-23	delH69V70,Y145del,N501Y,A570D,D614G,P681H,T716I,S982A,D1118H	TRUE
EPI_ISL_932437	2021-01-20	delH69V70,Y145del,N501Y,A570D,D614G,P681H,T716I,S982A,D1118H,S1252F	TRUE
EPI_ISL_932432	2021-01-23	delH69V70,Y145del,N501Y,A570D,D614G,P681H,T716I,S982A,D1118H	TRUE
EPI_ISL_932443	2021-01-20	delH69V70,Y145del,N501Y,A570D,D614G,P681H,T716I,S982A,D1118H	TRUE
EPI_ISL_932448	2021-01-23	delH69V70,Y145del,N501Y,A570D,D614G,P681H,T716I,S982A,D1118H	TRUE
EPI_ISL_932439	2021-01-21	delH69V70,Y145del,N501Y,A570D,D614G,P681H,T716I,S982A,D1118H	TRUE
EPI_ISL_932434	2021-01-21	delH69V70,Y145del,N501Y,A570D,D614G,P681H,T716I,S982A,D1118H	TRUE
EPI_ISL_932449	2021-01-24	delH69V70,Y145del,N501Y,A570D,D614G,P681H,T716I,S982A,D1118H	TRUE
EPI_ISL_932444	2021-01-23	delH69V70,Y145del,N501Y,A570D,D614G,P681H,T716I,S982A,D1118H	TRUE
EPI_ISL_932447	2021-01-20	delH69V70,Y145del,N501Y,A570D,D614G,P681H,T716I,S982A,D1118H	TRUE
EPI_ISL_932442	2021-01-20	delH69V70,Y145del,N501Y,A570D,D614G,P681H,T716I,S982A,D1118H,P1263A	TRUE
EPI_ISL_938571	2021-01-21	delH69V70,Y145del,N501Y,A570D,D614G,T678I,P681H,T716I,S982A,D1118H	TRUE
EPI_ISL_938572	2021-01-24	L5F,delH69V70,Y145del,N501Y,A570D,D614G,P681H,T716I,S982A,D1118H	TRUE
EPI_ISL_938573	2021-01-24	delH69V70,Y145del,N501Y,A570D,D614G,P681H,T716I,S982A,D1118H	TRUE
EPI_ISL_938575	2021-01-21	delH69V70,Y145del,N501Y,A570D,D614G,P681H,T716I,S982A,D1118H,K1191N	TRUE
EPI_ISL_938578	2021-01-24	delH69V70,Y145del,N501Y,A570D,D614G,P681H,T716I,I818V,S982A,D1118H	TRUE
EPI_ISL_932445	2021-01-20	delH69V70,Y145del,N501Y,A570D,D614G,P681H,T716I,S982A,D1118H	TRUE
EPI_ISL_938574	2021-01-20	delH69V70,Y145del,N501Y,A570D,D614G,P681H,T716I,S982A,D1118H	TRUE
EPI_ISL_938579	2021-01-25	delH69V70,Y145del,N501Y,A570D,D614G,P681H,T716I,S982A,D1118H	TRUE
EPI_ISL_938577	2021-01-24	delH69V70,Y145del,N501Y,A570D,D614G,P681H,T716I,S982A,D1118H	TRUE
EPI_ISL_938595	2021-01-25	delH69V70,Y145del,N501Y,A570D,D614G,P681H,T716I,S982A,D1118H	TRUE
EPI_ISL_938593	2021-01-25	delH69V70,Y145del,N501Y,A570D,D614G,P681H,T716I,S982A,D1118H	TRUE
EPI_ISL_938592	2021-01-23	delH69V70,Y145del,N501Y,A570D,D614G,P681H,T716I,S982A,D1118H,C1243F	TRUE
EPI_ISL_938576	2021-01-21	delH69V70,Y145del,N501Y,A570D,D614G,P681H,T716I,S982A,D1118H	TRUE
EPI_ISL_938591	2021-01-25	delH69V70,Y145del,N501Y,A570D,D614G,T678I,P681H,T716I,S982A,D1118H	TRUE
EPI_ISL_938596	2021-01-24	delH69V70,Y145del,N501Y,A570D,D614G,P681H,T716I,S982A,D1118H	TRUE
EPI_ISL_938594	2021-01-25	delH69V70,Y145del,N501Y,A570D,D614G,P681H,T716I,S982A,D1118H	TRUE
EPI_ISL_938597	2021-01-25	delH69V70,Y145del,N501Y,A570D,D614G,P681H,T716I,S982A,D1118H	TRUE
EPI_ISL_945764	2021-01-25	delH69V70,Y145del,N501Y,A570D,D614G,P681H,T716I,S982A,D1118H	TRUE
EPI_ISL_938599	2021-01-24	delH69V70,Y145del,N501Y,A570D,D614G,P681H,T716I,S982A,D1118H	TRUE
EPI_ISL_938598	2021-01-25	delH69V70,V143del,Y144F,N501Y,A570D,D614G,P681H,T716I,S982A,D1118H	TRUE
EPI_ISL_945746	2021-01-25	delH69V70,Y145del,N501Y,A570D,D614G,P681H,T716I,S982A,D1118H	TRUE
EPI_ISL_945765	2021-01-25	delH69V70,Y145del,N501Y,A570D,D614G,P681H,T716I,S982A,D1118H	TRUE
EPI_ISL_945752	2021-01-23	delH69V70,Y145del,N501Y,A570D,D614G,P681H,T716I,S982A,D1118H	TRUE
EPI_ISL_957735	2021-01-25	delH69V70,Y145del,N501Y,A570D,D614G,P681H,T716I,S982A,D1118H	TRUE
EPI_ISL_891512	2021-01-20	delH69V70,Y145del,N501Y,A570D,D614G,P681H,T716I,S982A,D1118H	TRUE
EPI_ISL_945769	2021-01-25	delH69V70,Y145del,N501Y,A570D,D614G,P681H,T716I,S982A,D1118H	TRUE
EPI_ISL_963555	2021-01-25	delH69V70,Y145del,N501Y,A570D,D614G,P681H,T716I,S982A,D1118H	TRUE
EPI_ISL_891502	2021-01-19	delH69V70,Y145del,N501Y,A570D,D614G,V622F,P681H,T716I,S982A,D1118H	TRUE
EPI_ISL_891505	2021-01-19	delH69V70,Y145del,N501Y,A570D,D614G,P681H,T716I,S982A,D1118H	TRUE
EPI_ISL_891509	2021-01-19	delH69V70,Y145del,N501Y,A570D,D614G,P681H,T716I,S982A,D1118H	TRUE
EPI_ISL_891525	2021-01-19	delH69V70,Y145del,N501Y,A570D,D614G,P681H,T716I,S982A,D1118H	TRUE
EPI_ISL_891503	2021-01-19	delH69V70,Y145del,N501Y,A570D,D614G,P681H,T716I,S982A,D1118H	TRUE
EPI_ISL_891514	2021-01-19	delH69V70,Y145del,N501Y,A570D,D614G,P681H,T716I,S982A,D1118H	TRUE
EPI_ISL_891527	2021-01-19	L18F,delH69V70,Y145del,N501Y,A570D,D614G,P681H,T716I,S982A,D1118H	TRUE
EPI_ISL_891542	2021-01-20	delH69V70,Y145del,N501Y,A570D,D614G,P681H,T716I,S982A,D1118H	TRUE
EPI_ISL_891532	2021-01-20	delH69V70,V83L,Y145del,N501Y,A570D,D614G,P681H,T716I,S982A,D1118H	TRUE
EPI_ISL_891536	2021-01-19	delH69V70,Y145del,N501Y,A570D,D614G,P681H,T716I,S982A,D1118H	TRUE
EPI_ISL_891528	2021-01-19	delH69V70,Y145del,N501Y,A570D,D614G,P681H,T716I,S982A,D1118H	TRUE
EPI_ISL_891538	2021-01-20	delH69V70,Y145del,N501Y,A570D,D614G,P681H,T716I,S982A,D1118H	TRUE
EPI_ISL_891544	2021-01-19	delH69V70,Y145del,N501Y,A570D,D614G,P681H,T716I,S982A,D1118H	TRUE
EPI_ISL_891572	2021-01-19	delH69V70,Y145del,N501Y,A570D,D614G,P681H,T716I,S982A,D1118H	TRUE
EPI_ISL_891562	2021-01-19	delH69V70,Y145del,N501Y,A570D,D614G,P681H,T716I,S982A,D1118H	TRUE
EPI_ISL_891545	2021-01-19	delH69V70,Y145del,N501Y,A570D,D614G,P681H,T716I,S982A,D1118H	TRUE
EPI_ISL_891563	2021-01-19	delH69V70,Y145del,N501Y,A570D,D614G,P681H,T716I,S982A,D1118H	TRUE
EPI_ISL_891549	2021-01-19	L18F,delH69V70,Y145del,N501Y,A570D,D614G,P681H,T716I,S982A,D1118H	TRUE
EPI_ISL_891539	2021-01-19	delH69V70,Y145del,S494P,N501Y,A570D,D614G,P681H,T716I,S982A,D1118H	TRUE
EPI_ISL_891559	2021-01-20	delH69V70,Y145del,S151G,N501Y,A570D,D614G,P681H,T716I,S982A,D1118H	TRUE
EPI_ISL_891547	2021-01-19	delH69V70,Y145del,N501Y,A570D,D614G,P681H,T716I,S982A,D1118H	TRUE
EPI_ISL_891574	2021-01-19	delH69V70,Y145del,N501Y,A570D,D614G,P681H,T716I,S982A,D1118H	TRUE
EPI_ISL_891571	2021-01-19	delH69V70,Y145del,N501Y,A570D,D614G,P681H,T716I,S982A,D1118H	TRUE
EPI_ISL_891582	2021-01-19	delH69V70,Y145del,N501Y,A570D,D614G,P681H,T716I,S982A,D1118H	TRUE
EPI_ISL_907578	2021-01-21	delH69V70,Y145del,N501Y,A570D,D614G,P681H,T716I,S982A,D1118H	TRUE
EPI_ISL_891587	2021-01-19	delH69V70,Y145del,N501Y,A570D,D614G,P681H,T716I,S982A,D1118H	TRUE
EPI_ISL_891585	2021-01-19	delH69V70,Y145del,N501Y,A570D,D614G,P681H,T716I,S982A,D1118H	TRUE
EPI_ISL_907571	2021-01-20	delH69V70,Y145del,N501Y,A570D,D614G,P681H,T716I,S982A,D1118H	TRUE
EPI_ISL_891568	2021-01-19	delH69V70,Y145del,N501Y,A570D,D614G,P681H,T716I,S982A,D1118H	TRUE
EPI_ISL_891596	2021-01-19	delH69V70,Y145del,N501Y,A570D,D614G,P681H,T716I,S982A,D1118H	TRUE
EPI_ISL_907573	2021-01-20	delH69V70,Y145del,V289I,N501Y,A570D,D614G,S640F,P681H,T716I,S982A,D1118H	TRUE
EPI_ISL_908710	2021-01-19	delH69V70,Y145del,N501Y,S530P,A570D,D614G,P681H,T716I,S982A,D1118H	TRUE
EPI_ISL_891588	2021-01-19	delH69V70,Y145del,N501Y,A570D,D614G,P681H,T716I,S982A,D1118H	TRUE
EPI_ISL_907570	2021-01-22	delH69V70,Y145del,N501Y,A570D,D614G,Q677H,P681H,T716I,S982A,D1118H	TRUE
EPI_ISL_908713	2021-01-19	delH69V70,Y145del,N501Y,A570D,D614G,P681H,T716I,S982A,D1118H	TRUE
EPI_ISL_908714	2021-01-19	delH69V70,Y145del,N501Y,A570D,D614G,P681H,T716I,S982A,D1118H	TRUE
EPI_ISL_908717	2021-01-19	delH69V70,Y145del,N501Y,A570D,D614G,P681H,T716I,P812S,S982A,D1118H	TRUE
EPI_ISL_908711	2021-01-19	L5F,delH69V70,Y145del,N501Y,A570D,D614G,P681H,T716I,S982A,D1118H	TRUE
EPI_ISL_907572	2021-01-22	delH69V70,Y145del,N501Y,A570D,D614G,P681H,T716I,S982A,D1118H	TRUE
EPI_ISL_908718	2021-01-19	delH69V70,Y145del,N501Y,A570D,D614G,P681H,T716I,S982A,D1118H	TRUE
EPI_ISL_908721	2021-01-19	delH69V70,Y145del,N501Y,A570D,T572I,D614G,P681H,T716I,S982A,D1118H	TRUE
EPI_ISL_907579	2021-01-22	delH69V70,Y145del,N501Y,A570D,D614G,P681H,T716I,S982A,D1118H	TRUE
EPI_ISL_908719	2021-01-19	T20I,delH69V70,Y145del,N501Y,A570D,D614G,P681H,T716I,S982A,D1118H	TRUE
EPI_ISL_908715	2021-01-19	delH69V70,Y145del,N501Y,A570D,D614G,P681H,T716I,S982A,D1118H	TRUE
EPI_ISL_908722	2021-01-19	delH69V70,Y145del,N501Y,A570D,D614G,P681H,T716I,S982A,D1118H	TRUE
EPI_ISL_908724	2021-01-19	delH69V70,Y145del,N501Y,A570D,D614G,P681H,T716I,S982A,D1118H	TRUE
EPI_ISL_908720	2021-01-19	delH69V70,Y145del,N501Y,A570D,D614G,P681H,T716I,S982A,D1118H	TRUE
EPI_ISL_908712	2021-01-19	delH69V70,Y145del,N501Y,A570D,D614G,P681H,T716I,S982A,D1118H	TRUE
EPI_ISL_920555	2021-01-21	delH69V70,Y145del,N501Y,A570D,D614G,P681H,T716I,S982A,D1118H	TRUE
EPI_ISL_920556	2021-01-21	delH69V70,Y145del,N501Y,A570D,D614G,P681H,T716I,S982A,D1118H	TRUE
EPI_ISL_908725	2021-01-19	delH69V70,Y145del,N501Y,A570D,D614G,P681H,T716I,S982A,D1118H	TRUE
EPI_ISL_920579	2021-01-20	delH69V70,Y145del,N501Y,A570D,D614G,P681H,T716I,S982A,D1118H	TRUE
EPI_ISL_920587	2021-01-23	delH69V70,Y145del,N501Y,A570D,D614G,P681H,T716I,R765C,S982A,D1118H	TRUE
EPI_ISL_920573	2021-01-21	delH69V70,Y145del,N501Y,A570D,D614G,P681H,T716I,S982A,D1118H	TRUE
EPI_ISL_920571	2021-01-21	delH69V70,Y145del,N501Y,A570D,D614G,P681H,T716I,S982A,D1118H	TRUE
EPI_ISL_920572	2021-01-21	delH69V70,Y145del,N501Y,A570D,D614G,P681H,T716I,S982A,D1118H	TRUE
EPI_ISL_920580	2021-01-21	delH69V70,Y145del,N501Y,A570D,D614G,P681H,T716I,S982A,D1118H	TRUE
EPI_ISL_920598	2021-01-22	delH69V70,Y145del,N501Y,A570D,D614G,P681H,T716I,S982A,D1118H	TRUE
EPI_ISL_920570	2021-01-22	delH69V70,Y145del,N501Y,A570D,D614G,P681H,T716I,S982A,D1118H	TRUE
EPI_ISL_920581	2021-01-20	delH69V70,Y145del,N501Y,A570D,D614G,P681H,T716I,S982A,D1118H	TRUE
EPI_ISL_921888	2021-01-19	delH69V70,Y145del,N501Y,A570D,D614G,P681H,T716I,S982A,D1118H	TRUE
EPI_ISL_920588	2021-01-21	delH69V70,Y145del,S494P,N501Y,A570D,D614G,P681H,T716I,S982A,D1118H	TRUE
EPI_ISL_920597	2021-01-23	delH69V70,Y145del,N501Y,A570D,D614G,P681H,T716I,S982A,D1118H	TRUE
EPI_ISL_920591	2021-01-20	delH69V70,Y145del,N501Y,A570D,D614G,P681H,T716I,S982A,D1118H	TRUE
EPI_ISL_920592	2021-01-21	delH69V70,Y145del,N501Y,A570D,D614G,P681H,T716I,S982A,D1118H	TRUE
EPI_ISL_921880	2021-01-19	delH69V70,Y145del,N501Y,A570D,D614G,P681H,T716I,S982A,D1118H	TRUE
EPI_ISL_932533	2021-01-23	delH69V70,Y145del,N501Y,A570D,D614G,P681H,T716I,S939F,S982A,D1118H,V1228L	TRUE
EPI_ISL_920590	2021-01-21	delH69V70,Y145del,N501Y,A570D,D614G,P681H,T716I,S982A,D1118H	TRUE
EPI_ISL_932528	2021-01-21	delH69V70,Y145del,N501Y,A570D,D614G,P681H,T716I,S982A,D1118H	TRUE
EPI_ISL_932530	2021-01-21	delH69V70,Y145del,N501Y,A570D,D614G,P681H,T716I,S982A,D1118H	TRUE
EPI_ISL_932534	2021-01-23	delH69V70,Y145del,N501Y,A570D,D614G,P681H,T716I,S982A,D1118H	TRUE
EPI_ISL_932529	2021-01-20	delH69V70,Y145del,N501Y,A570D,D614G,P681H,T716I,S982A,D1118H	TRUE
EPI_ISL_932549	2021-01-20	delH69V70,Y145del,N501Y,A570D,D614G,P681H,T716I,S982A,D1118H	TRUE
EPI_ISL_932531	2021-01-22	delH69V70,Y145del,N501Y,A570D,D614G,P681H,T716I,S982A,D1118H	TRUE
EPI_ISL_920593	2021-01-21	delH69V70,Y145del,N501Y,A570D,D614G,P681H,T716I,S982A,D1118H	TRUE
EPI_ISL_932527	2021-01-20	delH69V70,Y145del,N501Y,A570D,D614G,P681H,T716I,S982A,D1118H	TRUE
EPI_ISL_920599	2021-01-22	delH69V70,Y145del,N501Y,A570D,D614G,P681H,T716I,S982A,D1118H	TRUE
EPI_ISL_932550	2021-01-21	delH69V70,Y145del,N501Y,A570D,D614G,P681H,T716I,S982A,D1118H	TRUE
