## Supplementary data file gathering all data used in the study. for "SARS-CoV-2 Variant of Concern 202012/01 has about twofold replicative advantage and acquires concerning mutations": Grabowski_et_al_MedrxivUpdate_Data_Set_S1.xlsx (part 6 of 11)

### Sheet: Mutations by ID @ Figs. 5, 6 (continued)
GISAID Accession ID	Collection date	Mutations	Is B.1.1.7
EPI_ISL_945441	2021-01-27	delH69V70,Y145del,N501Y,A570D,D614G,P681H,T716I,S982A,D1118H	TRUE
EPI_ISL_945432	2021-01-27	delH69V70,Y145del,N501Y,A570D,D614G,P681H,T716I,S982A,D1118H	TRUE
EPI_ISL_945446	2021-01-28	delH69V70,Y145del,L216F,N501Y,A570D,D614G,P681H,T716I,S982A,D1118H	TRUE
EPI_ISL_945431	2021-01-27	delH69V70,Y145del,N501Y,A570D,D614G,P681H,T716I,S982A,D1118H	TRUE
EPI_ISL_945444	2021-01-28	delH69V70,Y145del,N501Y,A570D,D614G,P681H,T716I,S982A,D1118H	TRUE
EPI_ISL_945448	2021-01-27	delH69V70,Y145del,N501Y,A570D,D614G,P681H,T716I,S982A,D1118H	TRUE
EPI_ISL_945445	2021-01-27	delH69V70,Y145del,N501Y,A570D,T572I,D614G,P681H,T716I,S982A,D1118H	TRUE
EPI_ISL_945443	2021-01-27	T20I,delH69V70,Y145del,N501Y,A570D,D614G,P681H,T716I,S982A,D1118H	TRUE
EPI_ISL_945442	2021-01-27	delH69V70,Y145del,N501Y,A570D,D614G,P681H,T716I,S982A,D1118H	TRUE
EPI_ISL_945449	2021-01-28	delH69V70,Y145del,N501Y,A570D,D614G,P681H,T716I,S982A,D1118H	TRUE
EPI_ISL_945447	2021-01-27	delH69V70,Y145del,N501Y,A570D,D614G,P681H,T716I,S982A,D1118H	TRUE
EPI_ISL_945456	2021-01-27	delH69V70,Y145del,N501Y,A570D,D614G,P681H,T716I,S982A,D1118H	TRUE
EPI_ISL_946709	2021-01-26	delH69V70,Y145del,N501Y,A570D,D614G,P681H,T716I,S982A,D1118H	TRUE
EPI_ISL_946713	2021-01-26	delH69V70,Y145del,D178N,N501Y,A570D,D614G,P681H,T716I,S982A,D1118H	TRUE
EPI_ISL_945457	2021-01-27	delH69V70,Y145del,N501Y,A570D,D614G,P681H,T716I,S982A,D1118H	TRUE
EPI_ISL_946702	2021-01-27	delH69V70,Y145del,N501Y,A570D,D614G,P681H,T716I,S982A,D1118H	TRUE
EPI_ISL_945458	2021-01-28	V6A,delH69V70,Y145del,N501Y,A570D,D614G,P681H,T716I,S982A,D1118H	TRUE
EPI_ISL_946715	2021-01-26	delH69V70,Y145del,N501Y,K558N,A570D,D614G,P681H,T716I,S982A,D1118H	TRUE
EPI_ISL_946717	2021-01-26	delH69V70,Y145del,N501Y,A570D,D614G,P681H,T716I,S982A,D1118H	TRUE
EPI_ISL_946727	2021-01-26	delH69V70,Y145del,N501Y,A570D,D614G,P681H,T716I,S982A,D1118H	TRUE
EPI_ISL_946710	2021-01-26	delH69V70,Y145del,N501Y,A570D,D614G,P681H,T716I,S982A,D1118H	TRUE
EPI_ISL_946745	2021-01-26	delH69V70,Y145del,T299I,N501Y,A570D,D614G,P681H,T716I,S982A,D1118H	TRUE
EPI_ISL_946739	2021-01-26	delH69V70,Y145del,N501Y,A570D,D614G,P681H,T716I,S982A,D1118H	TRUE
EPI_ISL_946752	2021-01-26	delH69V70,Y145del,N501Y,A570D,D614G,P681H,T716I,S982A,D1118H	TRUE
EPI_ISL_946721	2021-01-26	delH69V70,Y145del,N501Y,A570D,D614G,P681H,T716I,S982A,D1118H	TRUE
EPI_ISL_946725	2021-01-26	delH69V70,Y145del,N501Y,A570D,D614G,P681H,T716I,S982A,D1118H	TRUE
EPI_ISL_946723	2021-01-26	delH69V70,Y145del,N501Y,A570D,D614G,P681H,T716I,S982A,D1118H	TRUE
EPI_ISL_946753	2021-01-26	delH69V70,Y145del,N501Y,A570D,D614G,P681H,T716I,S982A,D1118H	TRUE
EPI_ISL_946767	2021-01-26	L18F,delH69V70,Y145del,N501Y,A570D,D614G,P681H,T716I,S982A,D1118H	TRUE
EPI_ISL_946743	2021-01-26	delH69V70,Y145del,N501Y,A570D,D614G,P681H,T716I,S982A,D1118H	TRUE
EPI_ISL_946773	2021-01-26	L5F,delH69V70,Y145del,N501Y,A570D,D614G,P681H,T716I,S982A,D1118H	TRUE
EPI_ISL_946763	2021-01-26	delH69V70,Y145del,N501Y,A570D,D614G,P681H,T716I,S982A,D1118H	TRUE
EPI_ISL_946766	2021-01-26	delH69V70,Y145del,N501Y,A570D,D614G,P681H,T716I,S982A,D1118H	TRUE
EPI_ISL_946770	2021-01-26	delH69V70,Y145del,N501Y,A570D,D614G,P681H,T716I,S982A,D1118H	TRUE
EPI_ISL_946772	2021-01-26	delH69V70,Y145del,N501Y,A570D,D614G,P681H,T716I,K835R,S982A,D1118H	TRUE
EPI_ISL_946738	2021-01-26	delH69V70,Y145del,N501Y,A570D,D614G,P681H,T716I,S982A,D1118H	TRUE
EPI_ISL_946764	2021-01-26	delH69V70,Y145del,N501Y,A570D,D614G,P681H,T716I,S982A,D1118H	TRUE
EPI_ISL_946774	2021-01-26	delH69V70,Y145del,N501Y,A570D,D614G,P681H,T716I,S982A,D1118H	TRUE
EPI_ISL_946762	2021-01-26	delH69V70,Y145del,N501Y,A570D,D614G,P681H,A688T,T716I,S982A,D1118H	TRUE
EPI_ISL_946778	2021-01-26	delH69V70,Y145del,N501Y,A570D,D614G,P681H,T716I,S982A,D1118H	TRUE
EPI_ISL_957401	2021-01-29	delH69V70,Y145del,N501Y,A570D,D614G,P681H,T716I,S982A,D1118H	TRUE
EPI_ISL_946765	2021-01-26	delH69V70,Y145del,N501Y,A570D,D614G,P681H,T716I,S982A,D1118H	TRUE
EPI_ISL_946768	2021-01-26	delH69V70,Y145del,N501Y,T547I,A570D,D614G,P681H,T716I,S982A,D1118H	TRUE
EPI_ISL_946775	2021-01-26	delH69V70,Y145del,N501Y,A570D,D614G,P681H,T716I,S982A,D1118H	TRUE
EPI_ISL_946769	2021-01-26	delH69V70,Y145del,N501Y,A570D,D614G,P681H,T716I,S982A,D1118H	TRUE
EPI_ISL_946777	2021-01-27	delH69V70,Y145del,N501Y,A570D,D614G,P681H,T716I,S982A,D1118H	TRUE
EPI_ISL_946779	2021-01-27	delH69V70,Y145del,N501Y,A570D,D614G,P681H,T716I,S982A,D1118H	TRUE
EPI_ISL_946776	2021-01-27	delH69V70,Y145del,N501Y,A570D,D614G,P681H,T716I,S982A,D1118H	TRUE
EPI_ISL_946788	2021-01-27	delH69V70,Y145del,S494P,N501Y,A570D,D614G,P681H,T716I,S982A,D1118H	TRUE
EPI_ISL_946789	2021-01-26	delH69V70,Y145del,N501Y,A570D,D614G,P681H,T716I,S982A,D1118H	TRUE
EPI_ISL_957402	2021-01-29	delH69V70,Y145del,N501Y,A570D,D614G,P681H,T716I,S982A,D1118H	TRUE
EPI_ISL_957408	2021-01-29	delH69V70,Y145del,N501Y,A570D,D614G,P681H,T716I,S982A,D1118H	TRUE
EPI_ISL_957412	2021-01-28	delH69V70,Y145del,N501Y,A570D,D614G,P681H,T716I,S982A,D1118H	TRUE
EPI_ISL_957410	2021-01-29	delH69V70,Y145del,N501Y,A570D,D614G,P681H,T716I,S982A,D1118H	TRUE
EPI_ISL_957403	2021-01-29	delH69V70,Y145del,N501Y,A570D,D614G,P681H,T716I,S982A,D1118H	TRUE
EPI_ISL_957405	2021-01-29	delH69V70,Y145del,N501Y,A570D,D614G,P681H,T716I,S982A,D1118H	TRUE
EPI_ISL_957418	2021-01-29	delH69V70,Y145del,N501Y,A570D,D614G,P681H,T716I,S982A,D1118H	TRUE
EPI_ISL_957415	2021-01-29	delH69V70,Y145del,N501Y,A570D,D614G,P681H,T716I,S982A,D1118H	TRUE
EPI_ISL_957416	2021-01-29	delH69V70,Y145del,N501Y,A570D,D614G,P681H,T716I,S982A,D1118H	TRUE
EPI_ISL_957409	2021-01-29	delH69V70,Y145del,P272L,N501Y,A570D,D614G,P681H,T716I,S982A,D1118H	TRUE
EPI_ISL_957411	2021-01-29	delH69V70,Y145del,N501Y,A570D,D614G,P681H,T716I,S982A,D1118H	TRUE
EPI_ISL_957407	2021-01-29	delH69V70,Y145del,A243S,N501Y,A570D,D614G,P681H,T716I,S982A,D1118H	TRUE
EPI_ISL_957406	2021-01-29	delH69V70,S98F,Y145del,N501Y,A570D,D614G,P681H,T716I,S982A,D1118H	TRUE
EPI_ISL_957425	2021-01-29	delH69V70,Y145del,N501Y,A570D,D614G,P681H,T716I,S982A,D1118H	TRUE
EPI_ISL_957413	2021-01-29	delH69V70,Y145del,N501Y,A570D,D614G,P681H,T716I,S982A,D1118H	TRUE
EPI_ISL_957421	2021-01-29	delH69V70,Y145del,N501Y,A570D,D614G,P681H,T716I,S982A,D1118H	TRUE
EPI_ISL_957422	2021-01-29	delH69V70,Y145del,N501Y,A570D,D614G,P681H,T716I,S982A,D1118H	TRUE
EPI_ISL_957420	2021-01-29	delH69V70,Y145del,N501Y,A570D,D614G,P681H,T716I,S982A,D1118H	TRUE
EPI_ISL_957414	2021-01-29	delH69V70,Y145del,D215Y,N501Y,A570D,D614G,P681H,T716I,S982A,D1118H	TRUE
EPI_ISL_957427	2021-01-29	L5F,delH69V70,Y145del,N501Y,A570D,D614G,P681H,T716I,S982A,D1118H	TRUE
EPI_ISL_957419	2021-01-29	delH69V70,Y145del,N501Y,A570D,D614G,P681H,T716I,S982A,D1118H	TRUE
EPI_ISL_957426	2021-01-28	delH69V70,Y145del,N501Y,A570D,D614G,P681H,T716I,S982A,D1118H	TRUE
EPI_ISL_957417	2021-01-29	delH69V70,Y145del,N501Y,A570D,D614G,P681H,T716I,S982A,D1118H	TRUE
EPI_ISL_957429	2021-01-29	delH69V70,V143del,Y144F,N501Y,A570D,D614G,P681H,T716I,S982A,D1118H	TRUE
EPI_ISL_957424	2021-01-29	delH69V70,Y145del,N501Y,A570D,D614G,P681H,A684V,T716I,S982A,D1118H	TRUE
EPI_ISL_958703	2021-01-28	delH69V70,Y145del,N501Y,A570D,D614G,P681H,T716I,S982A,D1118H	TRUE
EPI_ISL_958702	2021-01-28	delH69V70,Y145del,N501Y,A570D,D614G,P681H,T716I,S982A,D1118H	TRUE
EPI_ISL_957428	2021-01-29	delH69V70,Y145del,N501Y,A570D,D614G,P681H,T716I,S982A,D1118H	TRUE
EPI_ISL_958700	2021-01-28	delH69V70,Y145del,N501Y,A570D,D614G,P681H,T716I,S982A,D1118H	TRUE
EPI_ISL_958701	2021-01-28	delH69V70,Y145del,N501Y,A570D,D614G,P681H,T716I,S982A,D1118H	TRUE
EPI_ISL_958705	2021-01-27	delH69V70,Y145del,N501Y,A570D,D614G,P681H,T716I,S982A,D1118H	TRUE
EPI_ISL_958704	2021-01-28	delH69V70,Y145del,N501Y,A570D,D614G,P681H,T716I,S982A,D1118H	TRUE
EPI_ISL_958707	2021-01-28	delH69V70,Y145del,N501Y,A570D,D614G,P681H,T716I,S982A,D1118H	TRUE
EPI_ISL_958710	2021-01-28	L5F,delH69V70,Y145del,S221L,N501Y,A570D,D614G,P681H,T716I,S982A,D1118H	TRUE
EPI_ISL_958706	2021-01-27	delH69V70,Y145del,N501Y,A570D,D614G,P681H,T716I,S982A,D1118H	TRUE
EPI_ISL_958709	2021-01-28	delH69V70,Y145del,N501Y,A570D,D614G,P681H,T716I,S982A,D1118H	TRUE
EPI_ISL_958711	2021-01-28	delH69V70,Y145del,N501Y,A570D,D614G,P681H,T716I,S982A,D1118H	TRUE
EPI_ISL_958708	2021-01-28	delH69V70,Y145del,N501Y,A570D,D614G,P681H,T716I,S982A,D1118H	TRUE
EPI_ISL_958713	2021-01-26	L5F,delH69V70,Y145del,N501Y,A570D,D614G,P681H,T716I,S982A,D1118H	TRUE
EPI_ISL_958714	2021-01-28	delH69V70,Y145del,N501Y,A570D,D614G,P681H,T716I,S982A,D1118H	TRUE
EPI_ISL_958718	2021-01-28	delH69V70,Y145del,N501Y,A570D,D614G,P681H,T716I,S982A,D1118H	TRUE
EPI_ISL_958712	2021-01-28	delH69V70,Y145del,N501Y,A570D,D614G,P681H,T716I,S982A,D1118H	TRUE
EPI_ISL_958716	2021-01-27	delH69V70,Y145del,N501Y,A570D,D614G,P681H,T716I,S982A,D1118H	TRUE
EPI_ISL_958715	2021-01-26	delH69V70,Y145del,N501Y,A570D,D614G,P681H,T716I,S982A,D1118H	TRUE
EPI_ISL_958719	2021-01-28	delH69V70,Y145del,S373L,N501Y,A570D,D614G,P681H,T716I,S982A,D1118H	TRUE
EPI_ISL_958720	2021-01-28	delH69V70,Y145del,N501Y,A570D,D614G,P681H,T716I,S982A,D1118H	TRUE
EPI_ISL_958723	2021-01-27	delH69V70,Y145del,N501Y,A570D,D614G,P681H,T716I,S982A,D1118H	TRUE
EPI_ISL_958725	2021-01-27	delH69V70,Y145del,N501Y,A570D,D614G,P681R,T716I,S982A,D1118H	TRUE
EPI_ISL_958724	2021-01-28	delH69V70,Y145del,N501Y,A570D,D614G,P681H,T716I,S982A,D1118H	TRUE
EPI_ISL_958722	2021-01-28	delH69V70,Y145del,N501Y,A570D,D614G,P681H,T716I,S982A,D1118H	TRUE
EPI_ISL_958717	2021-01-28	delH69V70,Y145del,N501Y,A570D,D614G,P681H,T716I,S982A,D1118H	TRUE
EPI_ISL_958730	2021-01-28	delH69V70,Y145del,N501Y,A570D,D614G,P681H,T716I,S982A,D1118H	TRUE
EPI_ISL_958721	2021-01-28	delH69V70,Y145del,N501Y,A570D,D614G,P681H,T716I,S982A,D1118H	TRUE
EPI_ISL_958727	2021-01-28	delH69V70,Y145del,N501Y,A570D,D614G,P681H,T716I,S982A,D1118H	TRUE
EPI_ISL_958732	2021-01-28	delH69V70,Y145del,N501Y,A570D,D614G,P681H,T716I,S982A,D1118H	TRUE
EPI_ISL_958737	2021-01-28	delH69V70,Y145del,N501Y,A570D,D614G,P681H,T716I,A831S,S982A,D1118H	TRUE
EPI_ISL_958735	2021-01-27	delH69V70,Y145del,N501Y,A570D,D614G,P681H,T716I,S982A,D1118H	TRUE
EPI_ISL_958736	2021-01-28	delH69V70,Y145del,N501Y,A570D,D614G,P681H,T716I,S982A,D1118H	TRUE
EPI_ISL_958728	2021-01-28	delH69V70,Y145del,N501Y,A570D,D614G,P681H,T716I,I844V,S982A,D1118H	TRUE
EPI_ISL_958726	2021-01-27	delH69V70,Y145del,N501Y,A570D,D614G,P681H,T716I,S982A,D1118H	TRUE
EPI_ISL_958731	2021-01-27	delH69V70,Y145del,N501Y,A570D,D614G,P681H,T716I,S982A,D1118H	TRUE
EPI_ISL_958740	2021-01-28	delH69V70,Y145del,N501Y,A570D,D614G,P681H,T716I,S982A,D1118H	TRUE
EPI_ISL_958744	2021-01-28	delH69V70,Y145del,N501Y,A570D,D614G,P681H,T716I,S982A,D1118H	TRUE
EPI_ISL_958738	2021-01-28	delH69V70,Y145del,N501Y,A570D,D614G,P681H,T716I,S982A,D1118H	TRUE
EPI_ISL_958734	2021-01-28	delH69V70,Y145del,N501Y,A570D,D614G,P681H,T716I,S982A,D1118H	TRUE
EPI_ISL_958747	2021-01-27	delH69V70,Y145del,N501Y,A570D,D614G,P681H,T716I,S982A,D1118H	TRUE
EPI_ISL_958745	2021-01-27	delH69V70,Y145del,N501Y,A570D,D614G,P681H,T716I,S982A,D1118H	TRUE
EPI_ISL_958739	2021-01-28	delH69V70,Y145del,N501Y,A570D,D614G,P681H,T716I,S982A,D1118H	TRUE
EPI_ISL_958749	2021-01-28	delH69V70,Y145del,N501Y,A570D,D614G,P681H,T716I,S982A,D1118H	TRUE
EPI_ISL_958742	2021-01-28	delH69V70,Y145del,N501Y,A570D,D614G,P681H,T716I,S982A,D1118H	TRUE
EPI_ISL_958748	2021-01-27	delH69V70,Y145del,N501Y,A570D,D614G,P681H,T716I,S982A,D1118H	TRUE
EPI_ISL_958743	2021-01-28	delH69V70,Y145del,N501Y,A570D,D614G,P681H,T716I,S982A,D1118H	TRUE
EPI_ISL_958756	2021-01-27	delH69V70,Y145del,N501Y,A570D,D614G,P681H,T716I,S982A,D1118H	TRUE
EPI_ISL_958741	2021-01-28	delH69V70,Y145del,N501Y,A570D,D614G,P681H,T716I,S982A,D1118H	TRUE
EPI_ISL_958750	2021-01-28	delH69V70,Y145del,N501Y,A570D,D614G,P681H,T716I,S982A,D1118H	TRUE
EPI_ISL_958746	2021-01-28	delH69V70,Y145del,N501Y,A570D,D614G,V622F,P681H,T716I,S982A,D1118H	TRUE
EPI_ISL_958752	2021-01-28	delH69V70,Y145del,N501Y,A570D,D614G,P681H,T716I,S982A,D1118H	TRUE
EPI_ISL_958755	2021-01-28	delH69V70,Y145del,V227I,N501Y,A570D,D614G,P681H,T716I,S982A,D1118H	TRUE
EPI_ISL_958757	2021-01-28	delH69V70,Y145del,N501Y,A570D,D614G,P681H,T716I,S982A,D1118H	TRUE
EPI_ISL_963273	2021-01-30	delH69V70,Y145del,N501Y,A570D,D614G,P681H,T716I,S982A,D1118H	TRUE
EPI_ISL_958758	2021-01-28	delH69V70,Y145del,N501Y,A570D,D614G,P681H,T716I,S982A,D1118H	TRUE
EPI_ISL_958754	2021-01-27	delH69V70,Y145del,N501Y,A570D,D614G,P681H,T716I,S982A,D1118H	TRUE
EPI_ISL_958753	2021-01-28	delH69V70,Y145del,N501Y,A570D,D614G,P681H,T716I,P812S,S982A,D1118H	TRUE
EPI_ISL_963272	2021-01-30	delH69V70,Y145del,N501Y,A570D,D614G,P681H,T716I,S982A,D1118H	TRUE
EPI_ISL_963271	2021-01-29	delH69V70,Y145del,N501Y,A570D,D614G,P681H,T716I,S982A,D1118H	TRUE
EPI_ISL_958759	2021-01-28	delH69V70,Y145del,N501Y,A570D,D614G,P681H,T716I,S982A,D1118H	TRUE
EPI_ISL_963270	2021-01-30	delH69V70,Y145del,S494P,N501Y,A570D,D614G,P681H,T716I,S982A,D1118H	TRUE
EPI_ISL_963269	2021-01-30	delH69V70,Y145del,N501Y,A570D,D614G,P681H,T716I,S982A,D1118H	TRUE
EPI_ISL_963280	2021-01-30	delH69V70,Y145del,N501Y,A570D,D614G,P681H,T716I,S982A,D1118H	TRUE
EPI_ISL_963278	2021-01-30	delH69V70,Y145del,N501Y,A570D,D614G,P681H,T716I,S982A,D1118H	TRUE
EPI_ISL_963274	2021-01-29	delH69V70,Y145del,N501Y,A570D,D614G,P681H,T716I,S982A,D1118H	TRUE
EPI_ISL_963281	2021-01-30	delH69V70,Y145del,N501Y,A570D,D614G,P681H,T716I,S982A,D1118H	TRUE
EPI_ISL_963276	2021-01-30	delH69V70,Y145del,N501Y,A570D,D614G,P681H,T716I,S982A,D1118H	TRUE
EPI_ISL_963275	2021-01-31	delH69V70,Y145del,N501Y,A570D,D614G,P681H,T716I,S982A,D1118H	TRUE
EPI_ISL_963283	2021-01-30	delH69V70,Y145del,N501Y,A570D,D614G,P681H,T716I,S982A,D1118H	TRUE
EPI_ISL_963277	2021-01-30	delH69V70,Y145del,S373L,N501Y,A570D,D614G,P681H,T716I,S982A,D1118H	TRUE
EPI_ISL_963279	2021-01-31	delH69V70,Y145del,N501Y,A570D,D614G,P681H,T716I,S982A,D1118H	TRUE
EPI_ISL_963285	2021-01-30	L18F,delH69V70,Y145del,N501Y,A570D,D614G,P681H,T716I,S982A,D1118H	TRUE
EPI_ISL_963287	2021-01-31	delH69V70,Y145del,N501Y,A570D,D614G,P681H,T716I,S982A,D1118H	TRUE
EPI_ISL_963289	2021-01-31	delH69V70,Y145del,H245Y,N501Y,A570D,D614G,P681H,T716I,S982A,D1118H	TRUE
EPI_ISL_963284	2021-01-31	delH69V70,Y145del,N501Y,A570D,D614G,P681H,T716I,S982A,D1118H	TRUE
EPI_ISL_963290	2021-01-31	delH69V70,Y145del,N501Y,A570D,D614G,P681H,T716I,S982A,D1118H	TRUE
EPI_ISL_963288	2021-01-31	delH69V70,Y145del,N501Y,A570D,D614G,P681H,T716I,S982A,D1118H	TRUE
EPI_ISL_963292	2021-01-30	delH69V70,Y145del,T299I,N501Y,A570D,D614G,P681H,T716I,S982A,D1118H	TRUE
EPI_ISL_963282	2021-01-30	delH69V70,Y145del,N501Y,A570D,D614G,P681H,T716I,S982A,D1118H	TRUE
EPI_ISL_963294	2021-01-31	delH69V70,Y145del,N501Y,A570D,D614G,P681H,T716I,S982A,D1118H,G1124S	TRUE
EPI_ISL_963295	2021-01-30	delH69V70,Y145del,N501Y,A570D,D614G,P681H,T716I,S982A,D1118H	TRUE
EPI_ISL_963293	2021-01-31	delH69V70,Y145del,N501Y,A570D,D614G,P681H,T716I,S982A,D1118H	TRUE
EPI_ISL_963291	2021-01-31	delH69V70,Y145del,N501Y,A570D,D614G,P681H,T716I,S982A,D1118H	TRUE
EPI_ISL_963297	2021-01-31	delH69V70,Y145del,N501Y,A570D,D614G,P681H,T716I,S982A,D1118H	TRUE
EPI_ISL_963298	2021-01-31	delH69V70,Y145del,N501Y,A570D,D614G,P681H,T716I,S982A,D1118H	TRUE
EPI_ISL_964402	2021-01-31	delH69V70,Y145del,N501Y,A570D,D614G,P681H,T716I,S982A,D1118H	TRUE
EPI_ISL_964408	2021-02-01	delH69V70,Y145del,S494P,N501Y,A570D,D614G,P681H,T716I,S982A,D1118H	TRUE
EPI_ISL_963299	2021-01-30	delH69V70,Y145del,N501Y,A570D,D614G,P681H,T716I,S982A,D1118H	TRUE
EPI_ISL_964406	2021-01-31	delH69V70,Y145del,N501Y,A570D,D614G,P681H,T716I,S982A,D1118H	TRUE
EPI_ISL_964401	2021-02-01	delH69V70,Y145del,N501Y,A570D,D614G,P681H,T716I,S982A,D1118H	TRUE
EPI_ISL_964400	2021-01-31	delH69V70,Y145del,N501Y,A570D,D614G,P681H,T716I,S982A,D1118H	TRUE
EPI_ISL_964403	2021-01-31	delH69V70,Y145del,N501Y,A570D,D614G,P681H,T716I,S939F,S982A,D1118H	TRUE
EPI_ISL_964412	2021-01-31	delH69V70,Y145del,N501Y,A570D,D614G,P681H,T716I,S982A,D1118H,L1200I	TRUE
EPI_ISL_964409	2021-02-01	L5F,delH69V70,Y145del,A475V,N501Y,A570D,D614G,P681H,T716I,S982A,D1118H	TRUE
EPI_ISL_964410	2021-02-01	delH69V70,Y145del,N501Y,A570D,D614G,P681H,T716I,S982A,D1118H	TRUE
EPI_ISL_964405	2021-01-31	delH69V70,Y145del,N501Y,A570D,D614G,P681H,T716I,S982A,D1118H	TRUE
EPI_ISL_964411	2021-02-01	delH69V70,Y145del,N501Y,A570D,D614G,P681H,T716I,S982A,D1118H	TRUE
EPI_ISL_970266	2021-01-29	delH69V70,Y145del,N501Y,A570D,D614G,P681H,T716I,S982A,D1118H	TRUE
EPI_ISL_970281	2021-01-29	delH69V70,Y145del,N501Y,A570D,D614G,P681H,T716I,S982A,D1118H	TRUE
EPI_ISL_964404	2021-01-31	delH69V70,Y145del,N501Y,A570D,D614G,P681H,T716I,S982A,D1118H	TRUE
EPI_ISL_964417	2021-02-01	delH69V70,Y145del,N501Y,A570D,D614G,P681H,T716I,S982A,D1118H	TRUE
EPI_ISL_964414	2021-01-31	delH69V70,Y145del,N501Y,A570D,D614G,V622F,P681H,T716I,S982A,D1118H	TRUE
EPI_ISL_970262	2021-01-29	delH69V70,Y145del,N501Y,A570D,D614G,P681H,T716I,S982A,D1118H	TRUE
EPI_ISL_970258	2021-01-29	delH69V70,G142V,Y145del,N501Y,A570D,D614G,P681H,T716I,S982A,D1118H	TRUE
EPI_ISL_970260	2021-01-29	delH69V70,Y145del,N501Y,A570D,D614G,P681H,T716I,S982A,D1118H	TRUE
EPI_ISL_964415	2021-02-01	delH69V70,Y145del,N501Y,A570D,D614G,P681H,T716I,S982A,D1118H	TRUE
EPI_ISL_970264	2021-01-29	delH69V70,Y145del,N501Y,A570D,D614G,P681H,T716I,A942V,S982A,D1118H	TRUE
EPI_ISL_964416	2021-02-01	delH69V70,Y145del,N501Y,A570D,D614G,P681H,T716I,S982A,D1118H	TRUE
EPI_ISL_970279	2021-01-29	delH69V70,Y145del,N501Y,A570D,D614G,P681H,T716I,S982A,D1118H	TRUE
EPI_ISL_970268	2021-01-29	L18F,delH69V70,Y145del,N501Y,A570D,D614G,P681H,T716I,S982A,D1118H	TRUE
EPI_ISL_970292	2021-01-29	delH69V70,Y145del,N501Y,A570D,D614G,P681H,T716I,S982A,D1118H	TRUE
EPI_ISL_970297	2021-01-29	delH69V70,Y145del,T299I,N501Y,A570D,D614G,P681H,T716I,S982A,D1118H	TRUE
EPI_ISL_970274	2021-01-29	delH69V70,Y145del,N501Y,A570D,D614G,P681H,T716I,S982A,D1118H	TRUE
EPI_ISL_970270	2021-01-29	delH69V70,Y145del,N501Y,A570D,D614G,P681H,T716I,S982A,D1118H	TRUE
EPI_ISL_970285	2021-01-29	delH69V70,Y145del,N501Y,A570D,D614G,P681H,T716I,S982A,D1118H	TRUE
EPI_ISL_920093	2021-01-27	delH69V70,Y145del,N501Y,A570D,D614G,P681H,T716I,S982A,D1118H	TRUE
EPI_ISL_970283	2021-01-29	delH69V70,Y145del,N501Y,A570D,D614G,P681H,T716I,S982A,D1118H	TRUE
EPI_ISL_970291	2021-01-29	delH69V70,Y145del,N501Y,A570D,D614G,P681H,T716I,S982A,D1118H	TRUE
EPI_ISL_970278	2021-01-29	delH69V70,Y145del,N501Y,A570D,D614G,P681H,T716I,S982A,D1118H	TRUE
EPI_ISL_970295	2021-01-29	delH69V70,Y145del,N501Y,A570D,D614G,P681H,T716I,S982A,D1118H	TRUE
EPI_ISL_970287	2021-01-29	delH69V70,Y145del,N501Y,A570D,D614G,P681H,T716I,S982A,D1118H	TRUE
EPI_ISL_970299	2021-01-29	L18F,delH69V70,Y145del,N501Y,A570D,D614G,P681H,T716I,S982A,D1118H	TRUE
EPI_ISL_920092	2021-01-27	delH69V70,Y145del,N501Y,A570D,D614G,P681H,T716I,S982A,D1118H	TRUE
EPI_ISL_920094	2021-01-26	delH69V70,Y145del,N501Y,A570D,D614G,P681H,T716I,S982A,D1118H	TRUE
EPI_ISL_932079	2021-01-26	delH69V70,Y145del,N501Y,A570D,D614G,P681H,T716I,S982A,D1118H	TRUE
EPI_ISL_920098	2021-01-26	delH69V70,Y145del,N501Y,A570D,D614G,P681H,T716I,S982A,D1118H	TRUE
EPI_ISL_945380	2021-01-27	delH69V70,Y145del,N501Y,A570D,D614G,P681H,T716I,S982A,D1118H	TRUE
EPI_ISL_932097	2021-01-26	delH69V70,Y145del,N501Y,A570D,D614G,P681H,T716I,S982A,D1118H	TRUE
EPI_ISL_920096	2021-01-27	delH69V70,Y145del,N501Y,A570D,D614G,P681H,T716I,S982A,D1118H	TRUE
EPI_ISL_945381	2021-01-27	delH69V70,Y145del,E484K,N501Y,A570D,D614G,P681H,T716I,S982A,D1118H	TRUE
EPI_ISL_920099	2021-01-26	delH69V70,Y145del,N501Y,A570D,D614G,P681H,T716I,S982A,D1118H	TRUE
EPI_ISL_945382	2021-01-27	delH69V70,Y145del,N501Y,A570D,D614G,P681H,T716I,S982A,D1118H	TRUE
EPI_ISL_945383	2021-01-27	delH69V70,Y145del,N501Y,A570D,D614G,P681H,T716I,S982A,D1118H	TRUE
EPI_ISL_945387	2021-01-28	delH69V70,Y145del,N501Y,A570D,D614G,P681H,T716I,S982A,D1118H	TRUE
EPI_ISL_945386	2021-01-28	delH69V70,Y145del,N501Y,A570D,D614G,P681H,T716I,S982A,D1118H	TRUE
EPI_ISL_945385	2021-01-27	delH69V70,Y145del,N501Y,A570D,D614G,P681H,T716I,S982A,D1118H	TRUE
EPI_ISL_945384	2021-01-27	L18F,delH69V70,Y145del,N501Y,A570D,D614G,P681H,T716I,S982A,D1118H	TRUE
EPI_ISL_945388	2021-01-27	delH69V70,Y145del,N501Y,A570D,D614G,P681H,T716I,S982A,D1118H	TRUE
EPI_ISL_945389	2021-01-28	delH69V70,Y145del,L176F,T299I,N501Y,A570D,D614G,P681H,T716I,S982A,D1118H	TRUE
EPI_ISL_945390	2021-01-27	delH69V70,Y145del,N501Y,A570D,D614G,P681H,T716I,S982A,D1118H	TRUE
EPI_ISL_945391	2021-01-27	delH69V70,Y145del,N501Y,A570D,D614G,P681H,T716I,S982A,D1118H	TRUE
EPI_ISL_945392	2021-01-27	delH69V70,Y145del,N501Y,A570D,D614G,P681H,T716I,S982A,D1118H,G1124S	TRUE
EPI_ISL_945395	2021-01-27	delH69V70,Y145del,N501Y,A570D,D614G,P681H,T716I,S982A,D1118H	TRUE
EPI_ISL_945394	2021-01-27	delH69V70,Y145del,N501Y,A570D,D614G,P681H,T716I,S982A,D1118H	TRUE
EPI_ISL_945398	2021-01-27	delH69V70,Y145del,N501Y,A570D,D614G,P681H,T716I,S982A,D1118H	TRUE
EPI_ISL_957371	2021-01-29	V6A,delH69V70,Y145del,N501Y,A570D,D614G,P681H,T716I,S982A,D1118H	TRUE
EPI_ISL_945399	2021-01-27	delH69V70,Y145del,N501Y,A570D,D614G,P681H,T716I,S982A,D1118H	TRUE
EPI_ISL_945396	2021-01-27	delH69V70,Y145del,N501Y,A570D,D614G,P681H,T716I,L938F,S982A,D1118H	TRUE
EPI_ISL_957363	2021-01-29	delH69V70,V143del,Y144F,N501Y,A570D,D614G,P681H,T716I,S982A,D1118H	TRUE
EPI_ISL_945393	2021-01-27	L54F,delH69V70,Y145del,N501Y,A570D,D614G,P681H,T716I,S982A,D1118H	TRUE
EPI_ISL_957368	2021-01-29	delH69V70,Y145del,N501Y,A570D,D614G,P681H,T716I,S982A,D1118H	TRUE
EPI_ISL_957366	2021-01-29	delH69V70,Y145del,N501Y,A570D,D614G,P681H,T716I,S982A,D1118H	TRUE
EPI_ISL_957360	2021-01-29	delH69V70,Y145del,N501Y,A570D,D614G,P681H,T716I,S982A,D1118H	TRUE
EPI_ISL_957364	2021-01-29	delH69V70,S98F,Y145del,N501Y,A570D,D614G,P681H,T716I,S982A,D1118H	TRUE
EPI_ISL_957369	2021-01-29	delH69V70,Y145del,N501Y,A570D,D614G,P681H,T716I,S982A,D1118H	TRUE
EPI_ISL_945397	2021-01-27	delH69V70,Y145del,N501Y,A570D,D614G,P681H,T716I,S982A,D1118H	TRUE
EPI_ISL_957367	2021-01-29	delH69V70,Y145del,N501Y,A570D,D614G,P681H,T716I,S982A,D1118H	TRUE
EPI_ISL_957361	2021-01-29	delH69V70,Y145del,N501Y,A570D,D614G,P681H,T716I,S982A,D1118H	TRUE
EPI_ISL_957374	2021-01-29	delH69V70,Y145del,N501Y,A570D,D614G,V635I,P681H,T716I,S982A,D1118H	TRUE
EPI_ISL_957372	2021-01-29	delH69V70,Y145del,N501Y,A570D,D614G,P681H,T716I,S982A,D1118H	TRUE
EPI_ISL_957362	2021-01-29	delH69V70,Y145del,N501Y,A570D,D614G,P681H,T716I,S982A,D1118H	TRUE
EPI_ISL_957373	2021-01-29	delH69V70,Y145del,G447V,N501Y,A570D,D614G,P681H,T716I,S982A,D1118H	TRUE
EPI_ISL_957370	2021-01-29	delH69V70,Y145del,N501Y,A570D,D614G,P681H,T716I,S982A,D1118H	TRUE
EPI_ISL_957365	2021-01-29	delH69V70,Y145del,N501Y,A570D,D614G,P681H,T716I,S982A,D1118H	TRUE
EPI_ISL_957375	2021-01-29	delH69V70,Y145del,T284I,N501Y,A570D,D614G,P681H,T716I,S982A,D1118H	TRUE
EPI_ISL_957377	2021-01-29	delH69V70,Y145del,N148Y,N501Y,A570D,D614G,P681H,T716I,S982A,S1021F,D1118H,K1191N	TRUE
EPI_ISL_957376	2021-01-29	delH69V70,Y145del,N501Y,A570D,D614G,P681H,T716I,S982A,D1118H	TRUE
EPI_ISL_957379	2021-01-29	delH69V70,Y145del,N501Y,A570D,D614G,P681H,T716I,S982A,D1118H	TRUE
EPI_ISL_957378	2021-01-29	delH69V70,Y145del,N501Y,A570D,D614G,P681H,T716I,S982A,D1118H	TRUE
EPI_ISL_957380	2021-01-29	delH69V70,Y145del,N501Y,A570D,D614G,P681H,T716I,S982A,D1118H	TRUE
EPI_ISL_957382	2021-01-29	delH69V70,Y145del,N501Y,A570D,D614G,P681H,T716I,S982A,D1118H	TRUE
EPI_ISL_957384	2021-01-29	delH69V70,Y145del,N501Y,A570D,D614G,P681H,T716I,S982A,D1118H	TRUE
EPI_ISL_957381	2021-01-29	delH69V70,Y145del,N501Y,A570D,D614G,P681H,T716I,S982A,D1118H	TRUE
EPI_ISL_957385	2021-01-29	delH69V70,Y145del,N501Y,A570D,D614G,P681H,T716I,S982A,D1118H	TRUE
EPI_ISL_957383	2021-01-29	delH69V70,Y145del,N501Y,A570D,D614G,P681H,T716I,S982A,D1118H	TRUE
EPI_ISL_957386	2021-01-29	delH69V70,Y145del,N501Y,A570D,D614G,P681H,T716I,S982A,D1118H	TRUE
EPI_ISL_957387	2021-01-29	delH69V70,Y145del,N501Y,A570D,D614G,P681H,T716I,S982A,D1118H	TRUE
EPI_ISL_957388	2021-01-29	delH69V70,Y145del,N501Y,A570D,D614G,P681H,T716I,S982A,D1118H	TRUE
EPI_ISL_957392	2021-01-29	delH69V70,R102I,Y145del,N501Y,A570D,D614G,P681H,T716I,S982A,D1118H	TRUE
EPI_ISL_957390	2021-01-29	delH69V70,Y145del,N501Y,A570D,D614G,P681H,T716I,S982A,D1118H	TRUE
EPI_ISL_957389	2021-01-29	delH69V70,Y145del,N501Y,A570D,D614G,P681H,T716I,S982A,D1118H	TRUE
EPI_ISL_957395	2021-01-29	S12F,delH69V70,Y145del,N501Y,A570D,D614G,P681H,T716I,S982A,D1118H	TRUE
EPI_ISL_957393	2021-01-29	T22I,delH69V70,Y145del,N501Y,A570D,D614G,P681H,T716I,S982A,D1118H	TRUE
EPI_ISL_957397	2021-01-29	Q14H,delH69V70,Y145del,N501Y,A570D,D614G,P681H,T716I,S982A,D1118H	TRUE
EPI_ISL_957394	2021-01-29	delH69V70,Y145del,N501Y,A570D,D614G,P681H,T716I,S982A,D1118H	TRUE
EPI_ISL_957399	2021-01-29	delH69V70,V143del,Y144F,N501Y,A570D,D614G,P681H,T716I,S982A,D1118H	TRUE
EPI_ISL_958690	2021-01-26	delH69V70,Y145del,N501Y,A570D,D614G,P681H,T716I,S982A,D1118H	TRUE
EPI_ISL_958693	2021-01-28	delH69V70,Y145del,N501Y,A570D,D614G,P681H,T716I,S982A,D1118H	TRUE
EPI_ISL_957398	2021-01-29	delH69V70,Y145del,N501Y,A570D,D614G,P681H,T716I,S982A,V1104L,D1118H	TRUE
EPI_ISL_958697	2021-01-28	delH69V70,Y145del,N501Y,A570D,D614G,P681H,T716I,S982A,D1118H	TRUE
EPI_ISL_958692	2021-01-28	L5F,delH69V70,Y145del,N501Y,A570D,D614G,P681H,T716I,S982A,D1118H	TRUE
EPI_ISL_958698	2021-01-28	delH69V70,Y145del,N501Y,A570D,D614G,P681H,T716I,S982A,D1118H	TRUE
EPI_ISL_958696	2021-01-26	delH69V70,Y145del,N501Y,A570D,D614G,P681H,T716I,S982A,D1118H	TRUE
EPI_ISL_958699	2021-01-28	delH69V70,Y145del,N501Y,A570D,D614G,P681H,T716I,S982A,D1118H	TRUE
EPI_ISL_957396	2021-01-29	delH69V70,Y145del,N501Y,A570D,D614G,P681H,T716I,S982A,D1118H	TRUE
EPI_ISL_963204	2021-01-31	delH69V70,Y145del,N501Y,A570D,D614G,P681H,T716I,S982A,D1118H	TRUE
EPI_ISL_963203	2021-01-30	L18F,delH69V70,Y145del,N501Y,A570D,D614G,P681H,T716I,S982A,D1118H	TRUE
EPI_ISL_958691	2021-01-26	delH69V70,Y145del,N501Y,A570D,D614G,P681H,T716I,S982A,D1118H	TRUE
EPI_ISL_963202	2021-01-30	delH69V70,Y145del,N501Y,A570D,D614G,P681H,T716I,S982A,D1118H	TRUE
EPI_ISL_963200	2021-01-30	delH69V70,Y145del,N501Y,A570D,D614G,P681H,T716I,S982A,D1118H	TRUE
EPI_ISL_958695	2021-01-28	delH69V70,Y145del,N501Y,A570D,D614G,P681H,T716I,S982A,D1118H	TRUE
EPI_ISL_963208	2021-01-30	delH69V70,Y145del,N501Y,A570D,D614G,P681H,T716I,S982A,D1118H	TRUE
EPI_ISL_963201	2021-01-30	delH69V70,Y145del,K417N,N501Y,A570D,D614G,P681H,T716I,S982A,D1118H	TRUE
EPI_ISL_963211	2021-01-30	delH69V70,Y145del,N501Y,A570D,D614G,P681H,T716I,S982A,D1118H	TRUE
EPI_ISL_963207	2021-01-30	delH69V70,Y145del,N501Y,A570D,D614G,P681H,T716I,S982A,D1118H	TRUE
EPI_ISL_963206	2021-01-30	delH69V70,Y145del,N501Y,A570D,D614G,P681H,T716I,A831V,S982A,D1118H	TRUE
EPI_ISL_963210	2021-01-30	delH69V70,Y145del,N501Y,A570D,D614G,P681H,T716I,S982A,D1118H	TRUE
EPI_ISL_963209	2021-01-30	delH69V70,Y145del,N501Y,A570D,D614G,P681H,T716I,S982A,D1118H	TRUE
EPI_ISL_963217	2021-01-30	V3G,delH69V70,Y145del,N501Y,A570D,D614G,P681H,T716I,S982A,D1118H	TRUE
EPI_ISL_963216	2021-01-31	delH69V70,Y145del,N501Y,A570D,D614G,P681H,T716I,S982A,D1118H	TRUE
EPI_ISL_963205	2021-01-31	delH69V70,Y145del,N501Y,A570D,D614G,V622F,P681H,T716I,S982A,D1118H	TRUE
EPI_ISL_963218	2021-01-30	delH69V70,Y145del,N501Y,A570D,D614G,P681H,T716I,S982A,D1118H	TRUE
EPI_ISL_963212	2021-01-30	delH69V70,Y145del,L455F,N501Y,A570D,D614G,P681H,T716I,S982A,D1118H	TRUE
EPI_ISL_963219	2021-01-31	delH69V70,Y145del,N501Y,A570D,D614G,P681H,T716I,S982A,D1118H	TRUE
EPI_ISL_963220	2021-01-30	delH69V70,Y145del,N501Y,A570D,D614G,P681H,T716I,S982A,D1118H	TRUE
EPI_ISL_963224	2021-01-30	delH69V70,Y145del,N501Y,A570D,D614G,P681H,T716I,S982A,D1118H	TRUE
EPI_ISL_963221	2021-01-30	delH69V70,Y145del,L176F,N501Y,A570D,D614G,P681H,T716I,S982A,D1118H	TRUE
EPI_ISL_963229	2021-01-31	delH69V70,Y145del,N501Y,A570D,D614G,P681H,T716I,S982A,D1118H	TRUE
EPI_ISL_963222	2021-01-31	delH69V70,Y145del,N501Y,A570D,D614G,P681H,T716I,S982A,D1118H	TRUE
EPI_ISL_963226	2021-01-31	delH69V70,Y145del,N501Y,A570D,D614G,P681H,T716I,S982A,D1118H	TRUE
EPI_ISL_963215	2021-01-30	delH69V70,Y145del,N501Y,A570D,D614G,P681H,T716I,S982A,D1118H	TRUE
EPI_ISL_963228	2021-01-30	delH69V70,Y145del,N501Y,A570D,D614G,P681H,T716I,S982A,D1118H	TRUE
EPI_ISL_963223	2021-01-31	delH69V70,Y145del,N501Y,A570D,D614G,P681H,T716I,S982A,D1118H	TRUE
EPI_ISL_963232	2021-01-30	delH69V70,Y145del,N501Y,A570D,D614G,P681H,T716I,S982A,D1118H	TRUE
EPI_ISL_963225	2021-01-29	delH69V70,Y145del,N501Y,A570D,D614G,P681H,T716I,S982A,D1118H	TRUE
EPI_ISL_963234	2021-01-31	delH69V70,Y145del,N501Y,A570D,D614G,P681H,T716I,S982A,D1118H	TRUE
EPI_ISL_963240	2021-01-30	delH69V70,Y145del,N501Y,A570D,D614G,P681H,T716I,S982A,D1118H	TRUE
EPI_ISL_963236	2021-01-30	L18F,delH69V70,Y145del,N501Y,A570D,D614G,P681H,T716I,S982A,D1118H	TRUE
EPI_ISL_963241	2021-01-30	delH69V70,Y145del,N501Y,A570D,D614G,P681H,T716I,S982A,D1118H	TRUE
EPI_ISL_963235	2021-01-30	delH69V70,Y145del,N501Y,A570D,D614G,P681H,T716I,S982A,D1118H	TRUE
EPI_ISL_963238	2021-01-31	delH69V70,Y145del,N501Y,A570D,D614G,P681H,T716I,S982A,D1118H	TRUE
EPI_ISL_963231	2021-01-30	delH69V70,Y145del,N501Y,A570D,D614G,P681H,T716I,S982A,D1118H	TRUE
EPI_ISL_963233	2021-01-30	delH69V70,S98F,D138H,Y145del,N501Y,A570D,D614G,P681H,T716I,S982A,D1118H	TRUE
EPI_ISL_963230	2021-01-30	delH69V70,Y145del,N501Y,A570D,D614G,P681H,T716I,S982A,D1118H	TRUE
EPI_ISL_963237	2021-01-30	delH69V70,Y145del,N501Y,A570D,D614G,P681H,T716I,P812S,S982A,D1118H	TRUE
EPI_ISL_963243	2021-01-31	delH69V70,Y145del,N501Y,A570D,D614G,P681H,T716I,S982A,D1118H	TRUE
EPI_ISL_963244	2021-01-31	delH69V70,Y145del,N501Y,A570D,D614G,P681H,T716I,S982A,D1118H	TRUE
EPI_ISL_963242	2021-01-30	delH69V70,Y145del,N501Y,A570D,D614G,P681H,T716I,S982A,D1118H	TRUE
EPI_ISL_963247	2021-01-30	L5F,delH69V70,Y145del,N501Y,A570D,D614G,P681H,T716I,S982A,D1118H	TRUE
EPI_ISL_963248	2021-01-30	delH69V70,Y145del,N501Y,A570D,D614G,P681H,T716I,S982A,D1118H	TRUE
EPI_ISL_963239	2021-01-30	delH69V70,Y145del,N501Y,A570D,D614G,P681H,T716I,S982A,D1118H	TRUE
EPI_ISL_963245	2021-01-30	L5F,delH69V70,Y145del,N501Y,A570D,D614G,P681H,T716I,S982A,D1118H	TRUE
EPI_ISL_963249	2021-01-30	delH69V70,Y145del,N501Y,A570D,D614G,P681H,T716I,S982A,D1118H	TRUE
EPI_ISL_963250	2021-01-30	delH69V70,Y145del,N501Y,A570D,D614G,P681H,T716I,S982A,D1118H	TRUE
EPI_ISL_963246	2021-01-31	delH69V70,Y145del,N501Y,A570D,D614G,P681H,T716I,S982A,D1118H	TRUE
EPI_ISL_963251	2021-01-31	delH69V70,Y145del,N501Y,A570D,D614G,P681H,T716I,S982A,D1118H	TRUE
EPI_ISL_963254	2021-01-30	delH69V70,Y145del,L455F,N501Y,A570D,D614G,P681H,T716I,S982A,D1118H	TRUE
EPI_ISL_963255	2021-01-30	delH69V70,Y145del,N501Y,A570D,D614G,Q675H,P681H,T716I,S982A,D1118H	TRUE
EPI_ISL_963257	2021-01-31	delH69V70,Y145del,N501Y,A570D,D614G,P681H,T716I,S982A,D1118H	TRUE
EPI_ISL_963261	2021-01-30	delH69V70,Y145del,N501Y,A570D,D614G,P681H,T716I,D796Y,S982A,D1118H	TRUE
EPI_ISL_963258	2021-01-31	delH69V70,Y145del,N501Y,A570D,D614G,P681H,T716I,S982A,D1118H	TRUE
EPI_ISL_963252	2021-01-30	delH69V70,Y145del,N501Y,A570D,D614G,P681H,T716I,S982A,D1118H	TRUE
EPI_ISL_963256	2021-01-30	delH69V70,Y145del,N501Y,A570D,D614G,P681H,T716I,S982A,D1118H	TRUE
EPI_ISL_963253	2021-01-30	delH69V70,Y145del,N501Y,A570D,D614G,P681H,T716I,S982A,D1118H	TRUE
EPI_ISL_963260	2021-01-30	delH69V70,Y145del,N501Y,A570D,D614G,P681H,T716I,S982A,D1118H	TRUE
EPI_ISL_963259	2021-01-30	delH69V70,Y145del,N501Y,A570D,D614G,P681H,T716I,S982A,D1118H	TRUE
EPI_ISL_963263	2021-01-30	delH69V70,Y145del,N501Y,A570D,D614G,P681H,T716I,S982A,D1118H	TRUE
EPI_ISL_963264	2021-01-30	delH69V70,Y145del,N501Y,A570D,D614G,P681H,T716I,S982A,D1118H	TRUE
EPI_ISL_963262	2021-01-31	delH69V70,Y145del,A262V,N501Y,A570D,D614G,P681H,T716I,S982A,D1118H	TRUE
EPI_ISL_964422	2021-02-01	delH69V70,Y145del,N501Y,A570D,D614G,P681H,T716I,S982A,D1118H	TRUE
EPI_ISL_964421	2021-01-30	delH69V70,Y145del,N501Y,A570D,D614G,P681H,T716I,S982A,D1118H	TRUE
EPI_ISL_964419	2021-01-31	delH69V70,Y145del,N501Y,A570D,D614G,P681H,T716I,S982A,D1118H	TRUE
EPI_ISL_964420	2021-01-31	delH69V70,Y145del,N501Y,A570D,D614G,P681H,T716I,S982A,D1118H	TRUE
EPI_ISL_964418	2021-01-31	delH69V70,Y145del,V213L,N501Y,A570D,D614G,P681H,T716I,S982A,D1118H	TRUE
EPI_ISL_963268	2021-01-30	delH69V70,Y145del,N501Y,A570D,D614G,P681H,T716I,S982A,D1118H	TRUE
EPI_ISL_964424	2021-02-01	delH69V70,Y145del,N501Y,A570D,D614G,P681H,T716I,S982A,D1118H	TRUE
EPI_ISL_964423	2021-01-31	delH69V70,Y145del,N501Y,A570D,D614G,P681H,T716I,S982A,D1118H	TRUE
EPI_ISL_964427	2021-02-01	delH69V70,Y145del,N501Y,A570D,D614G,P681H,T716I,S982A,D1118H	TRUE
EPI_ISL_964439	2021-01-30	delH69V70,Y145del,N501Y,A570D,D614G,Q677H,P681H,T716I,S982A,D1118H	TRUE
EPI_ISL_963267	2021-01-30	delH69V70,Y145del,N501Y,A570D,D614G,P681H,T716I,S982A,D1118H	TRUE
EPI_ISL_964426	2021-01-31	delH69V70,Y145del,N501Y,A570D,D614G,P681H,T716I,S982A,D1118H	TRUE
EPI_ISL_964432	2021-01-31	delH69V70,Y145del,N501Y,A570D,D614G,P681H,T716I,S982A,D1118H	TRUE
EPI_ISL_964425	2021-02-01	delH69V70,Y145del,N501Y,A570D,D614G,P681H,T716I,S982A,D1118H	TRUE
EPI_ISL_964431	2021-01-31	delH69V70,Y145del,N501Y,A570D,D614G,P681H,T716I,S982A,D1118H	TRUE
EPI_ISL_964429	2021-01-31	delH69V70,Y145del,N501Y,A570D,D614G,P681H,T716I,S982A,D1118H	TRUE
EPI_ISL_964428	2021-01-31	delH69V70,Y145del,N501Y,A570D,D614G,P681H,T716I,S982A,D1118H	TRUE
EPI_ISL_964430	2021-02-01	delH69V70,Y145del,N501Y,A570D,D614G,P681H,T716I,S982A,D1118H	TRUE
EPI_ISL_964433	2021-02-01	delH69V70,Y145del,N501Y,A570D,D614G,P681H,T716I,S982A,D1118H	TRUE
EPI_ISL_964435	2021-01-31	delH69V70,Y145del,N501Y,A570D,D614G,P681H,T716I,N960K,S982A,D1118H	TRUE
EPI_ISL_964438	2021-01-31	delH69V70,Y145del,N501Y,A570D,D614G,P681H,T716I,S982A,D1118H	TRUE
EPI_ISL_964442	2021-02-01	delH69V70,Y145del,N501Y,A570D,D614G,P681H,T716I,S982A,D1118H	TRUE
EPI_ISL_964443	2021-01-31	delH69V70,Y145del,N501Y,A570D,D614G,P681H,T716I,S982A,D1118H	TRUE
EPI_ISL_964445	2021-01-31	delH69V70,Y145del,N501Y,A570D,D614G,P681H,T716I,S982A,D1118H	TRUE
EPI_ISL_964441	2021-02-01	delH69V70,Y145del,N501Y,A570D,D614G,P681H,T716I,S982A,D1118H	TRUE
EPI_ISL_964444	2021-01-31	delH69V70,Y145del,N501Y,A570D,D614G,P681H,T716I,S982A,D1118H	TRUE
EPI_ISL_964434	2021-02-01	delH69V70,S98F,Y145del,N501Y,A570D,D614G,P681H,T716I,S982A,D1118H	TRUE
EPI_ISL_964437	2021-02-01	delH69V70,Y145del,N501Y,A570D,D614G,Q677H,P681H,T716I,S982A,D1118H	TRUE
EPI_ISL_964448	2021-01-31	delH69V70,Y145del,N501Y,A570D,D614G,P681H,T716I,S982A,D1118H	TRUE
EPI_ISL_964449	2021-02-01	delH69V70,Y145del,N501Y,A570D,D614G,V622F,P681H,T716I,S982A,D1118H	TRUE
EPI_ISL_964447	2021-01-31	delH69V70,Y145del,N501Y,A570D,D614G,P681H,T716I,S982A,D1118H	TRUE
EPI_ISL_964453	2021-01-31	delH69V70,Y145del,N501Y,A570D,D614G,P681H,T716I,S982A,D1118H	TRUE
EPI_ISL_964451	2021-01-29	delH69V70,Y145del,N501Y,A570D,D614G,V622F,P681H,T716I,S982A,D1118H	TRUE
EPI_ISL_964462	2021-01-31	delH69V70,Y145del,N501Y,A570D,D614G,P681H,T716I,S982A,D1118H	TRUE
EPI_ISL_964455	2021-01-31	delH69V70,Y145del,N501Y,A570D,D614G,P681H,T716I,S982A,D1118H	TRUE
EPI_ISL_964456	2021-02-01	delH69V70,Y145del,N501Y,A570D,D614G,P681H,T716I,S982A,D1118H	TRUE
EPI_ISL_964464	2021-01-31	L18F,delH69V70,Y145del,N501Y,A570D,D614G,P681H,T716I,S982A,D1118H	TRUE
EPI_ISL_964446	2021-01-31	delH69V70,Y145del,N501Y,A570D,D614G,P681H,T716I,S982A,D1118H	TRUE
EPI_ISL_964452	2021-02-01	delH69V70,Y145del,N501Y,A570D,D614G,P681H,T716I,A771S,S982A,D1118H	TRUE
EPI_ISL_964457	2021-02-01	delH69V70,Y145del,N501Y,A570D,D614G,P681H,T716I,T739A,S982A,D1118H	TRUE
EPI_ISL_964458	2021-02-01	delH69V70,Y145del,N501Y,A570D,D614G,P681H,T716I,S982A,D1118H	TRUE
EPI_ISL_964469	2021-02-01	delH69V70,Y145del,N501Y,A570D,D614G,P681H,T716I,S982A,D1118H	TRUE
EPI_ISL_964465	2021-01-30	delH69V70,Y145del,N501Y,A570D,D614G,V622F,P681H,T716I,S982A,D1118H	TRUE
EPI_ISL_964466	2021-01-31	delH69V70,Y145del,N501Y,A570D,D614G,P681H,T716I,S982A,D1118H	TRUE
EPI_ISL_964461	2021-01-31	P25S,delH69V70,Y145del,N501Y,A570D,D614G,P681H,T716I,S982A,D1118H	TRUE
EPI_ISL_964460	2021-02-01	delH69V70,Y145del,N501Y,A570D,D614G,P681H,T716I,S982A,D1118H	TRUE
EPI_ISL_964468	2021-02-01	delH69V70,Y145del,N501Y,A570D,D614G,P681H,T716I,S982A,D1118H	TRUE
EPI_ISL_964454	2021-01-31	delH69V70,Y145del,N501Y,A570D,D614G,P681H,T716I,S982A,D1118H	TRUE
EPI_ISL_964473	2021-02-01	delH69V70,Y145del,N501Y,A570D,D614G,P681H,T716I,S982A,D1118H	TRUE
EPI_ISL_964470	2021-01-31	delH69V70,Y145del,N501Y,A570D,D614G,V622F,P681H,T716I,S982A,D1118H	TRUE
EPI_ISL_964478	2021-01-31	delH69V70,Y145del,N501Y,A570D,D614G,A653V,P681H,T716I,S982A,D1118H	TRUE
EPI_ISL_964471	2021-02-01	delH69V70,Y145del,N501Y,A570D,D614G,P681H,T716I,S982A,D1118H	TRUE
EPI_ISL_964482	2021-02-01	delH69V70,Y145del,N501Y,A570D,D614G,P681H,T716I,S982A,D1118H	TRUE
EPI_ISL_964474	2021-02-01	delH69V70,Y145del,N501Y,A570D,D614G,P681H,T716I,S982A,D1118H	TRUE
EPI_ISL_964467	2021-01-31	delH69V70,Y145del,G261V,N501Y,A570D,D614G,P681H,T716I,S982A,D1118H	TRUE
EPI_ISL_964472	2021-02-01	delH69V70,S112P,Y145del,N501Y,A570D,D614G,P681H,T716I,S982A,D1118H	TRUE
EPI_ISL_964481	2021-01-31	delH69V70,Y145del,N501Y,A570D,D614G,P681H,T716I,S982A,D1118H	TRUE
EPI_ISL_964475	2021-02-01	delH69V70,Y145del,N501Y,A570D,D614G,V622F,P681H,T716I,S982A,D1118H	TRUE
EPI_ISL_964477	2021-02-01	delH69V70,Y145del,N501Y,A570D,D614G,P681H,T716I,S982A,D1118H	TRUE
EPI_ISL_964485	2021-01-31	delH69V70,Y145del,N501Y,A570D,D614G,P681H,T716I,S982A,D1118H	TRUE
EPI_ISL_964484	2021-02-01	delH69V70,Y145del,N501Y,A570D,D614G,P681H,T716I,S982A,D1118H	TRUE
EPI_ISL_964479	2021-01-31	delH69V70,Y145del,N501Y,A570D,D614G,P681H,T716I,S982A,D1118H	TRUE
EPI_ISL_964480	2021-01-31	delH69V70,Y145del,N501Y,A570D,D614G,Q677H,P681H,T716I,S982A,D1118H	TRUE
EPI_ISL_964488	2021-02-01	delH69V70,Y145del,N501Y,A570D,D614G,P681H,T716I,S982A,D1118H	TRUE
EPI_ISL_964486	2021-01-31	delH69V70,Y145del,N501Y,A570D,D614G,P681H,T716I,S982A,D1118H	TRUE
EPI_ISL_964483	2021-02-01	delH69V70,Y145del,N501Y,A570D,D614G,Q677H,P681H,T716I,S982A,D1118H	TRUE
EPI_ISL_964489	2021-02-01	delH69V70,Y145del,N501Y,A570D,D614G,P681H,T716I,S982A,D1118H	TRUE
EPI_ISL_964492	2021-01-31	delH69V70,Y145del,N501Y,A570D,D614G,P681H,T716I,S982A,D1118H	TRUE
EPI_ISL_964490	2021-02-01	delH69V70,Y145del,N501Y,A570D,D614G,P681H,T716I,S982A,D1118H	TRUE
EPI_ISL_964491	2021-01-31	delH69V70,Y145del,N501Y,A570D,D614G,P681H,T716I,S982A,D1118H	TRUE
EPI_ISL_964493	2021-02-01	delH69V70,Y145del,N501Y,A570D,D614G,P681H,T716I,S982A,D1118H	TRUE
EPI_ISL_964494	2021-02-01	delH69V70,Y145del,N501Y,A570D,D614G,P681H,T716I,S982A,D1118H	TRUE
EPI_ISL_964487	2021-01-30	delH69V70,Y145del,N501Y,A570D,D614G,P681H,T716I,S982A,D1118H	TRUE
EPI_ISL_970303	2021-01-29	delH69V70,Y145del,N501Y,A570D,D614G,P681H,T716I,T961M,S982A,D1118H	TRUE
EPI_ISL_964497	2021-01-30	delH69V70,Y145del,N501Y,A570D,D614G,P681H,T716I,S982A,D1118H	TRUE
EPI_ISL_964495	2021-01-31	delH69V70,Y145del,N501Y,A570D,D614G,P681H,T716I,S982A,D1118H,D1260Y	TRUE
EPI_ISL_964498	2021-01-30	delH69V70,Y145del,N501Y,A570D,D614G,P681H,T716I,S982A,D1118H	TRUE
EPI_ISL_964496	2021-01-31	L5F,delH69V70,Y145del,N501Y,A570D,D614G,P681H,T716I,S982A,D1118H	TRUE
EPI_ISL_970319	2021-01-29	delH69V70,Y145del,N501Y,A570D,D614G,P681H,T716I,S982A,D1118H	TRUE
EPI_ISL_970312	2021-01-29	delH69V70,Y145del,A222V,N501Y,A570D,D614G,P681H,T716I,S982A,D1118H	TRUE
EPI_ISL_970307	2021-01-29	delH69V70,Y145del,N501Y,A570D,D614G,P681H,T716I,S982A,D1118H	TRUE
EPI_ISL_970314	2021-01-28	delH69V70,Y145del,N501Y,A570D,D614G,P681H,T716I,S982A,D1118H	TRUE
EPI_ISL_970306	2021-01-29	delH69V70,Y145del,N501Y,A570D,D614G,P681H,T716I,S982A,D1118H	TRUE
EPI_ISL_420714	2020-03-28	D614G	FALSE
EPI_ISL_970301	2021-01-29	delH69V70,Y145del,N501Y,A570D,D614G,P681H,T716I,S982A,D1118H	TRUE
EPI_ISL_970316	2021-01-29	delH69V70,Y145del,N501Y,A570D,D614G,P681H,T716I,S982A,D1118H	TRUE
EPI_ISL_420701	2020-03-27	-	FALSE
EPI_ISL_420706	2020-03-28	D614G	FALSE
EPI_ISL_970321	2021-01-29	delH69V70,Y145del,N501Y,A570D,D614G,P681H,T716I,S982A,D1118H	TRUE
EPI_ISL_420704	2020-03-28	D614G,A846V,D936Y	FALSE
EPI_ISL_420703	2020-03-27	D614G	FALSE
EPI_ISL_420719	2020-03-27	D614G	FALSE
EPI_ISL_420732	2020-03-28	D614G	FALSE
EPI_ISL_420716	2020-03-26	D614G	FALSE
EPI_ISL_420726	2020-03-27	ins248SHQ	FALSE
EPI_ISL_964499	2021-01-31	delH69V70,Y145del,N501Y,A570D,D614G,P681H,T716I,A831V,A871V,S982A,D1118H	TRUE
EPI_ISL_420731	2020-03-28	S1252F	FALSE
EPI_ISL_420728	2020-03-28	-	FALSE
EPI_ISL_420720	2020-03-28	-	FALSE
EPI_ISL_420708	2020-03-28	-	FALSE
EPI_ISL_420730	2020-03-27	D614G	FALSE
EPI_ISL_420710	2020-03-27	D614G	FALSE
EPI_ISL_420712	2020-03-27	D614G	FALSE
EPI_ISL_420718	2020-03-27	-	FALSE
EPI_ISL_420725	2020-03-28	D614G	FALSE
EPI_ISL_420700	2020-03-27	D614G	FALSE
EPI_ISL_420727	2020-03-28	D614G	FALSE
EPI_ISL_420721	2020-03-28	D614G	FALSE
EPI_ISL_420729	2020-03-28	-	FALSE
EPI_ISL_420715	2020-03-29	D614G	FALSE
EPI_ISL_420723	2020-03-28	D614G	FALSE
EPI_ISL_420702	2020-03-27	D614G	FALSE
EPI_ISL_420713	2020-03-27	D614G	FALSE
EPI_ISL_420733	2020-03-28	D614G	FALSE
EPI_ISL_420711	2020-03-28	D614G	FALSE
EPI_ISL_420717	2020-03-26	D614G	FALSE
EPI_ISL_420722	2020-03-28	D614G	FALSE
EPI_ISL_420707	2020-03-28	D614G	FALSE
EPI_ISL_420737	2020-03-27	R355S,D614G	FALSE
EPI_ISL_420709	2020-03-28	D614G	FALSE
EPI_ISL_420705	2020-03-28	-	FALSE
EPI_ISL_420734	2020-03-27	D614G	FALSE
EPI_ISL_420740	2020-03-27	D614G	FALSE
EPI_ISL_420747	2020-03-28	-	FALSE
EPI_ISL_420724	2020-03-27	D614G	FALSE
EPI_ISL_420739	2020-03-27	D614G	FALSE
EPI_ISL_420738	2020-03-27	D614G	FALSE
EPI_ISL_420748	2020-03-28	-	FALSE
EPI_ISL_420755	2020-03-27	D614G	FALSE
EPI_ISL_420736	2020-03-29	D614G	FALSE
EPI_ISL_420762	2020-03-25	D614G,M1229I	FALSE
EPI_ISL_420761	2020-03-25	D614G	FALSE
EPI_ISL_420742	2020-03-28	D614G	FALSE
EPI_ISL_420753	2020-03-25	D614G	FALSE
EPI_ISL_420735	2020-03-27	-	FALSE
EPI_ISL_420749	2020-03-25	D614G	FALSE
EPI_ISL_420744	2020-03-28	D614G	FALSE
EPI_ISL_420765	2020-03-27	-	FALSE
EPI_ISL_420745	2020-03-28	D614G	FALSE
EPI_ISL_420754	2020-03-27	D614G	FALSE
EPI_ISL_420746	2020-03-25	L176F	FALSE
EPI_ISL_420752	2020-03-26	D614G,A846V,D936Y	FALSE
EPI_ISL_420763	2020-03-25	D614G	FALSE
EPI_ISL_420750	2020-03-23	D614G	FALSE
EPI_ISL_420743	2020-03-27	-	FALSE
EPI_ISL_420756	2020-03-27	D614G	FALSE
EPI_ISL_420758	2020-03-27	D614G	FALSE
EPI_ISL_420741	2020-03-27	D614G	FALSE
EPI_ISL_420757	2020-03-27	D614G	FALSE
EPI_ISL_420769	2020-03-31	D614G	FALSE
EPI_ISL_420772	2020-03-30	D614G	FALSE
EPI_ISL_420770	2020-03-27	Q14R,D614G	FALSE
EPI_ISL_420759	2020-03-26	D614G,D936Y	FALSE
EPI_ISL_420751	2020-03-30	D614G	FALSE
EPI_ISL_420767	2020-03-30	D614G	FALSE
EPI_ISL_425548	2020-03-22	D614G	FALSE
EPI_ISL_425550	2020-03-12	-	FALSE
EPI_ISL_420766	2020-03-27	-	FALSE
EPI_ISL_420771	2020-03-27	-	FALSE
EPI_ISL_420764	2020-03-26	R21K,D614G	FALSE
EPI_ISL_420768	2020-03-27	D614G	FALSE
EPI_ISL_420774	2020-03-28	D614G	FALSE
EPI_ISL_425554	2020-03-22	-	FALSE
EPI_ISL_425551	2020-03-22	-	FALSE
EPI_ISL_425560	2020-03-23	-	FALSE
EPI_ISL_425561	2020-03-25	-	FALSE
EPI_ISL_420775	2020-03-30	D614G	FALSE
EPI_ISL_425555	2020-03-22	D614G	FALSE
EPI_ISL_425552	2020-03-22	-	FALSE
EPI_ISL_420776	2020-03-27	D614G	FALSE
EPI_ISL_420773	2020-03-30	D614G	FALSE
EPI_ISL_425549	2020-03-22	-	FALSE
EPI_ISL_425567	2020-03-23	D614G	FALSE
EPI_ISL_425558	2020-03-23	-	FALSE
EPI_ISL_425553	2020-03-22	D614G	FALSE
EPI_ISL_425585	2020-03-24	-	FALSE
EPI_ISL_425556	2020-03-23	D614G	FALSE
EPI_ISL_425569	2020-03-23	-	FALSE
EPI_ISL_425566	2020-03-26	D614G	FALSE
EPI_ISL_425562	2020-03-25	V1264L	FALSE
EPI_ISL_425564	2020-03-25	R765C	FALSE
EPI_ISL_425568	2020-03-22	D614G	FALSE
EPI_ISL_425559	2020-03-23	-	FALSE
EPI_ISL_425563	2020-03-26	-	FALSE
EPI_ISL_425587	2020-03-24	-	FALSE
EPI_ISL_425586	2020-03-24	-	FALSE
EPI_ISL_425589	2020-03-24	-	FALSE
EPI_ISL_425565	2020-03-26	D614G	FALSE
EPI_ISL_432716	2020-03-24	D614G	FALSE
EPI_ISL_432720	2020-03-30	D614G	FALSE
EPI_ISL_432713	2020-03-25	-	FALSE
EPI_ISL_432725	2020-03-20	-	FALSE
EPI_ISL_432724	2020-03-29	-	FALSE
EPI_ISL_432712	2020-03-25	D614G	FALSE
EPI_ISL_425588	2020-03-24	-	FALSE
EPI_ISL_432730	2020-03-28	D614G	FALSE
EPI_ISL_432746	2020-03-30	-	FALSE
EPI_ISL_432726	2020-03-30	D614G	FALSE
EPI_ISL_432747	2020-03-24	-	FALSE
EPI_ISL_449534	2020-03-31	D614G	FALSE
EPI_ISL_432734	2020-03-30	D614G	FALSE
EPI_ISL_432767	2020-03-29	D614G	FALSE
EPI_ISL_432751	2020-03-31	-	FALSE
EPI_ISL_432740	2020-03-24	-	FALSE
EPI_ISL_432768	2020-03-24	D614G	FALSE
EPI_ISL_432772	2020-03-31	D614G	FALSE
EPI_ISL_432755	2020-03-31	D614G	FALSE
EPI_ISL_432786	2020-03-29	-	FALSE
EPI_ISL_432797	2020-03-22	-	FALSE
EPI_ISL_432788	2020-03-30	D614G	FALSE
EPI_ISL_432753	2020-03-29	D614G	FALSE
EPI_ISL_432784	2020-03-23	-	FALSE
EPI_ISL_449516	2020-03-30	D614G	FALSE
EPI_ISL_449510	2020-03-31	-	FALSE
EPI_ISL_432777	2020-03-30	D614G	FALSE
EPI_ISL_449532	2020-03-31	D614G	FALSE
EPI_ISL_449514	2020-03-31	D614G	FALSE
EPI_ISL_432796	2020-03-30	D614G	FALSE
EPI_ISL_432799	2020-03-30	-	FALSE
EPI_ISL_449513	2020-03-31	D614G	FALSE
EPI_ISL_449533	2020-03-29	D614G	FALSE
EPI_ISL_449515	2020-03-31	D215H	FALSE
EPI_ISL_449531	2020-03-31	D614G,I870V	FALSE
EPI_ISL_449539	2020-03-30	D614G	FALSE
EPI_ISL_449529	2020-03-30	D614G	FALSE
EPI_ISL_449536	2020-03-31	D614G	FALSE
EPI_ISL_449528	2020-03-30	D614G	FALSE
EPI_ISL_449540	2020-03-31	D614G	FALSE
EPI_ISL_449530	2020-03-31	D614G	FALSE
EPI_ISL_449542	2020-03-31	D614G	FALSE
EPI_ISL_449538	2020-03-30	-	FALSE
EPI_ISL_449549	2020-03-22	D614G	FALSE
EPI_ISL_449535	2020-03-29	-	FALSE
EPI_ISL_449544	2020-03-23	D614G,P1263L	FALSE
EPI_ISL_449593	2020-03-24	-	FALSE
EPI_ISL_449541	2020-03-30	D614G	FALSE
EPI_ISL_449537	2020-03-30	D614G	FALSE
EPI_ISL_449592	2020-03-23	D614G	FALSE
EPI_ISL_449545	2020-03-23	-	FALSE
EPI_ISL_449543	2020-03-31	D614G	FALSE
EPI_ISL_449546	2020-03-21	-	FALSE
EPI_ISL_492397	2020-03-03	D614G,P1263L	FALSE
EPI_ISL_499815	2020-03-10	-	FALSE
EPI_ISL_449547	2020-03-21	-	FALSE
EPI_ISL_466105	2020-03-30	-	FALSE
EPI_ISL_449548	2020-03-21	S929I	FALSE
EPI_ISL_499813	2020-03-11	-	FALSE
EPI_ISL_466110	2020-03-31	D614G	FALSE
EPI_ISL_499823	2020-03-20	-	FALSE
EPI_ISL_449590	2020-03-23	-	FALSE
EPI_ISL_449591	2020-03-22	-	FALSE
EPI_ISL_449595	2020-03-24	-	FALSE
EPI_ISL_449594	2020-03-24	D614G	FALSE
EPI_ISL_499820	2020-03-20	-	FALSE
EPI_ISL_466113	2020-03-31	D614G,P1263L	FALSE
EPI_ISL_499822	2020-03-20	-	FALSE
EPI_ISL_499821	2020-03-20	-	FALSE
EPI_ISL_499814	2020-03-13	-	FALSE
EPI_ISL_449596	2020-03-20	D614G	FALSE
EPI_ISL_499843	2020-02-28	D614G	FALSE
EPI_ISL_499824	2020-03-10	-	FALSE
EPI_ISL_499816	2020-03-12	-	FALSE
EPI_ISL_499845	2020-03-10	D614G	FALSE
EPI_ISL_499864	2020-03-13	D614G	FALSE
EPI_ISL_499857	2020-03-12	D614G	FALSE
EPI_ISL_499860	2020-03-12	-	FALSE
EPI_ISL_499892	2020-03-11	D614G	FALSE
EPI_ISL_499859	2020-03-11	D614G	FALSE
EPI_ISL_499844	2020-03-13	-	FALSE
EPI_ISL_499883	2020-03-20	D614G	FALSE
EPI_ISL_499849	2020-03-13	D614G	FALSE
EPI_ISL_499866	2020-03-19	D614G	FALSE
EPI_ISL_499846	2020-03-13	-	FALSE
EPI_ISL_499876	2020-03-12	-	FALSE
EPI_ISL_499893	2020-03-05	-	FALSE
EPI_ISL_499850	2020-03-20	-	FALSE
EPI_ISL_499898	2020-03-20	D614G	FALSE
EPI_ISL_499896	2020-03-12	-	FALSE
EPI_ISL_499878	2020-03-10	D614G	FALSE
EPI_ISL_507127	2020-03-27	-	FALSE
EPI_ISL_507128	2020-03-02	-	FALSE
EPI_ISL_499871	2020-03-14	-	FALSE
EPI_ISL_507126	2020-03-26	-	FALSE
EPI_ISL_499889	2020-03-13	D614G	FALSE
EPI_ISL_499879	2020-03-13	D215H	FALSE
EPI_ISL_507137	2020-03-23	-	FALSE
EPI_ISL_499885	2020-03-05	-	FALSE
EPI_ISL_534790	2020-03-09	-	FALSE
EPI_ISL_507129	2020-03-28	T95I,D614G	FALSE
EPI_ISL_507139	2020-03-23	-	FALSE
EPI_ISL_507140	2020-03-23	D614G	FALSE
EPI_ISL_507141	2020-03-24	-	FALSE
EPI_ISL_507146	2020-03-25	-	FALSE
EPI_ISL_507145	2020-03-25	D614G	FALSE
EPI_ISL_507143	2020-03-25	D614G	FALSE
EPI_ISL_507142	2020-03-25	D614G	FALSE
EPI_ISL_507148	2020-03-25	-	FALSE
EPI_ISL_507155	2020-03-26	-	FALSE
EPI_ISL_507147	2020-03-25	D614G	FALSE
EPI_ISL_507150	2020-03-25	D614G	FALSE
EPI_ISL_417252	2020-03-05	D614G	FALSE
EPI_ISL_417256	2020-03-03	D614G	FALSE
EPI_ISL_507151	2020-03-25	D614G	FALSE
EPI_ISL_507152	2020-03-26	-	FALSE
EPI_ISL_507153	2020-03-26	D614G	FALSE
EPI_ISL_507149	2020-03-25	-	FALSE
EPI_ISL_534797	2020-03-14	D614G	FALSE
EPI_ISL_417257	2020-03-03	D614G,P1263L	FALSE
EPI_ISL_507154	2020-03-26	-	FALSE
EPI_ISL_417253	2020-03-03	-	FALSE
EPI_ISL_417250	2020-03-02	D614G	FALSE
EPI_ISL_417258	2020-03-06	D614G	FALSE
EPI_ISL_417251	2020-03-03	D614G,D839Y	FALSE
EPI_ISL_417254	2020-03-04	-	FALSE
EPI_ISL_417262	2020-03-06	-	FALSE
EPI_ISL_417255	2020-03-04	D614G,P1263L	FALSE
EPI_ISL_417265	2020-03-08	D614G	FALSE
EPI_ISL_417259	2020-03-04	-	FALSE
EPI_ISL_417260	2020-03-05	D614G	FALSE
EPI_ISL_417268	2020-03-05	-	FALSE
EPI_ISL_417269	2020-03-05	-	FALSE
EPI_ISL_417264	2020-03-04	-	FALSE
EPI_ISL_417272	2020-03-06	D614G	FALSE
EPI_ISL_417263	2020-03-06	-	FALSE
EPI_ISL_417266	2020-03-05	D614G	FALSE
EPI_ISL_417267	2020-03-05	-	FALSE
EPI_ISL_417271	2020-03-06	D614G	FALSE
EPI_ISL_417288	2020-03-05	-	FALSE
EPI_ISL_417278	2020-03-07	ins264Y,D614G	FALSE
EPI_ISL_417279	2020-03-07	D614G	FALSE
EPI_ISL_417276	2020-03-07	-	FALSE
EPI_ISL_417273	2020-03-06	D614G	FALSE
EPI_ISL_417280	2020-03-07	-	FALSE
EPI_ISL_417282	2020-03-05	-	FALSE
EPI_ISL_417287	2020-03-06	D614G	FALSE
EPI_ISL_417284	2020-03-07	-	FALSE
EPI_ISL_417281	2020-03-06	-	FALSE
EPI_ISL_417285	2020-03-06	-	FALSE
EPI_ISL_425504	2020-03-18	H146Y	FALSE
EPI_ISL_425502	2020-03-17	-	FALSE
EPI_ISL_425500	2020-03-14	-	FALSE
EPI_ISL_417286	2020-03-05	-	FALSE
EPI_ISL_417283	2020-03-06	-	FALSE
EPI_ISL_417289	2020-03-06	-	FALSE
EPI_ISL_425501	2020-03-15	-	FALSE
EPI_ISL_425509	2020-03-19	-	FALSE
EPI_ISL_417275	2020-03-06	D1165G	FALSE
EPI_ISL_425506	2020-03-19	-	FALSE
EPI_ISL_425510	2020-03-19	-	FALSE
EPI_ISL_425505	2020-03-18	-	FALSE
EPI_ISL_425507	2020-03-19	D614G	FALSE
EPI_ISL_425503	2020-03-17	-	FALSE
EPI_ISL_425513	2020-03-20	D614G	FALSE
EPI_ISL_425508	2020-03-20	D614G	FALSE
EPI_ISL_425514	2020-03-20	D614G	FALSE
EPI_ISL_425512	2020-03-19	D614G	FALSE
EPI_ISL_425520	2020-03-21	-	FALSE
EPI_ISL_425522	2020-03-20	D614G	FALSE
EPI_ISL_425517	2020-03-20	-	FALSE
EPI_ISL_425523	2020-03-20	S1147L	FALSE
EPI_ISL_425516	2020-03-19	D614G	FALSE
EPI_ISL_425515	2020-03-20	D614G	FALSE
EPI_ISL_425511	2020-03-20	-	FALSE
EPI_ISL_425519	2020-03-20	D614G,D936Y	FALSE
EPI_ISL_425534	2020-03-21	-	FALSE
EPI_ISL_425527	2020-03-19	D614G	FALSE
EPI_ISL_425524	2020-03-20	D614G	FALSE
EPI_ISL_425528	2020-03-14	-	FALSE
EPI_ISL_425530	2020-03-21	-	FALSE
EPI_ISL_425525	2020-03-21	D614G,D936Y	FALSE
EPI_ISL_425518	2020-03-20	D614G	FALSE
EPI_ISL_425532	2020-03-21	D614G	FALSE
EPI_ISL_425526	2020-03-21	D614G	FALSE
EPI_ISL_425531	2020-03-22	D614G	FALSE
EPI_ISL_425529	2020-03-21	-	FALSE
EPI_ISL_425536	2020-03-21	D614G	FALSE
EPI_ISL_425533	2020-03-21	D614G	FALSE
EPI_ISL_425535	2020-03-21	-	FALSE
EPI_ISL_425538	2020-03-21	D614G	FALSE
EPI_ISL_425539	2020-03-22	-	FALSE
EPI_ISL_425544	2020-03-22	-	FALSE
EPI_ISL_425543	2020-03-22	D614G	FALSE
EPI_ISL_425540	2020-03-21	D614G	FALSE
EPI_ISL_425537	2020-03-21	-	FALSE
EPI_ISL_425542	2020-03-22	-	FALSE
EPI_ISL_425541	2020-03-22	D614G	FALSE
EPI_ISL_425545	2020-03-22	-	FALSE
EPI_ISL_425570	2020-03-23	D614G	FALSE
EPI_ISL_425547	2020-03-22	-	FALSE
EPI_ISL_425571	2020-03-23	D614G	FALSE
EPI_ISL_425573	2020-03-23	D614G	FALSE
EPI_ISL_425546	2020-03-23	-	FALSE
EPI_ISL_425575	2020-03-24	D614G	FALSE
EPI_ISL_425576	2020-03-24	-	FALSE
EPI_ISL_425574	2020-03-23	D614G	FALSE
EPI_ISL_425577	2020-03-24	D614G	FALSE
EPI_ISL_425579	2020-03-23	D614G	FALSE
EPI_ISL_425582	2020-03-24	D614G	FALSE
EPI_ISL_425583	2020-03-24	D614G	FALSE
EPI_ISL_425581	2020-03-24	D614G	FALSE
EPI_ISL_425592	2020-03-25	-	FALSE
EPI_ISL_425580	2020-03-24	-	FALSE
EPI_ISL_425597	2020-03-24	-	FALSE
EPI_ISL_425584	2020-03-24	-	FALSE
EPI_ISL_425593	2020-03-25	D614G,P1263L	FALSE
EPI_ISL_425591	2020-03-24	-	FALSE
EPI_ISL_425596	2020-03-24	-	FALSE
EPI_ISL_425594	2020-03-25	-	FALSE
EPI_ISL_442041	2020-03-26	Q926H	FALSE
EPI_ISL_425599	2020-03-24	D614G	FALSE
EPI_ISL_449501	2020-03-23	D614G	FALSE
EPI_ISL_425590	2020-03-24	-	FALSE
EPI_ISL_449500	2020-03-24	D614G	FALSE
EPI_ISL_425598	2020-03-24	D614G	FALSE
EPI_ISL_449503	2020-03-25	-	FALSE
EPI_ISL_449506	2020-03-31	D614G	FALSE
EPI_ISL_449512	2020-03-31	D614G	FALSE
EPI_ISL_449504	2020-03-31	-	FALSE
EPI_ISL_449511	2020-03-31	-	FALSE
EPI_ISL_449502	2020-03-23	-	FALSE
EPI_ISL_449553	2020-03-20	-	FALSE
EPI_ISL_449523	2020-03-31	D614G	FALSE
EPI_ISL_449552	2020-03-22	D614G	FALSE
EPI_ISL_449524	2020-03-30	D614G	FALSE
EPI_ISL_449505	2020-03-31	R21I,D614G	FALSE
EPI_ISL_449551	2020-03-23	D614G	FALSE
EPI_ISL_449525	2020-03-30	D614G	FALSE
EPI_ISL_449517	2020-03-31	D614G	FALSE
EPI_ISL_449565	2020-03-23	D614G	FALSE
EPI_ISL_449527	2020-03-30	D614G	FALSE
EPI_ISL_449526	2020-03-30	D614G	FALSE
EPI_ISL_449560	2020-03-23	-	FALSE
EPI_ISL_449558	2020-03-23	D614G	FALSE
EPI_ISL_449562	2020-03-23	D614G	FALSE
EPI_ISL_449554	2020-03-22	-	FALSE
EPI_ISL_449550	2020-03-22	D614G	FALSE
EPI_ISL_449556	2020-03-24	D614G	FALSE
EPI_ISL_449559	2020-03-24	D614G	FALSE
EPI_ISL_449570	2020-03-31	-	FALSE
EPI_ISL_449564	2020-03-23	R21I,D614G	FALSE
EPI_ISL_449567	2020-03-31	D614G	FALSE
EPI_ISL_449557	2020-03-24	D614G	FALSE
EPI_ISL_449566	2020-03-23	-	FALSE
EPI_ISL_449572	2020-03-31	D614G	FALSE
EPI_ISL_449569	2020-03-31	D614G,G769V	FALSE
EPI_ISL_449582	2020-03-23	D614G	FALSE
EPI_ISL_449580	2020-03-23	-	FALSE
EPI_ISL_449577	2020-03-31	-	FALSE
EPI_ISL_449563	2020-03-24	D614G	FALSE
EPI_ISL_466003	2020-03-31	D614G	FALSE
EPI_ISL_449586	2020-03-24	D614G	FALSE
EPI_ISL_449581	2020-03-23	D614G	FALSE
EPI_ISL_466002	2020-03-31	D614G	FALSE
EPI_ISL_466000	2020-03-31	D614G	FALSE
EPI_ISL_449587	2020-03-24	-	FALSE
EPI_ISL_449583	2020-03-23	D614G	FALSE
EPI_ISL_449585	2020-03-21	D614G	FALSE
EPI_ISL_466006	2020-03-28	-	FALSE
EPI_ISL_466004	2020-03-31	-	FALSE
EPI_ISL_466024	2020-03-31	D614G,A1190S	FALSE
EPI_ISL_466023	2020-03-31	D614G	FALSE
EPI_ISL_449589	2020-03-23	-	FALSE
EPI_ISL_466022	2020-03-31	D614G	FALSE
EPI_ISL_449588	2020-03-23	D614G	FALSE
EPI_ISL_466001	2020-03-31	D614G	FALSE
EPI_ISL_466005	2020-03-27	D614G	FALSE
EPI_ISL_466030	2020-03-31	E309Q,D614G	FALSE
EPI_ISL_449584	2020-03-21	-	FALSE
EPI_ISL_466033	2020-03-31	-	FALSE
EPI_ISL_466025	2020-03-31	D614G	FALSE
EPI_ISL_466042	2020-03-30	D614G	FALSE
EPI_ISL_466029	2020-03-31	D614G	FALSE
EPI_ISL_466040	2020-03-31	-	FALSE
EPI_ISL_466046	2020-03-27	D614G	FALSE
EPI_ISL_466053	2020-03-31	D614G	FALSE
EPI_ISL_466054	2020-03-31	D614G	FALSE
EPI_ISL_466052	2020-03-31	R21I,D614G	FALSE
EPI_ISL_466061	2020-03-28	-	FALSE
EPI_ISL_466032	2020-03-31	-	FALSE
EPI_ISL_466055	2020-03-31	D614G	FALSE
EPI_ISL_492341	2020-03-31	D614G	FALSE
EPI_ISL_492340	2020-03-11	-	FALSE
EPI_ISL_466057	2020-03-31	D614G	FALSE
EPI_ISL_492309	2020-03-31	D614G	FALSE
EPI_ISL_492313	2020-03-31	D614G	FALSE
EPI_ISL_492380	2020-03-12	-	FALSE
EPI_ISL_492368	2020-03-29	D614G	FALSE
EPI_ISL_492332	2020-03-13	D614G	FALSE
EPI_ISL_492358	2020-03-11	-	FALSE
EPI_ISL_492507	2020-03-23	-	FALSE
EPI_ISL_492315	2020-03-01	D614G	FALSE
EPI_ISL_507048	2020-03-11	D614G	FALSE
EPI_ISL_499812	2020-03-12	-	FALSE
EPI_ISL_507056	2020-03-18	-	FALSE
EPI_ISL_507049	2020-03-12	-	FALSE
EPI_ISL_507053	2020-03-17	-	FALSE
EPI_ISL_499819	2020-03-20	-	FALSE
EPI_ISL_492509	2020-03-22	D614G	FALSE
EPI_ISL_507043	2020-03-28	D614G	FALSE
EPI_ISL_492508	2020-03-23	D614G	FALSE
EPI_ISL_499818	2020-03-06	-	FALSE
EPI_ISL_492505	2020-03-12	D614G	FALSE
EPI_ISL_499817	2020-03-12	-	FALSE
EPI_ISL_507054	2020-03-18	D614G	FALSE
EPI_ISL_507059	2020-03-23	D614G,N658D	FALSE
EPI_ISL_507058	2020-03-22	D614G	FALSE
EPI_ISL_507062	2020-03-23	D614G	FALSE
EPI_ISL_507063	2020-03-23	E96D,D614G	FALSE
EPI_ISL_507067	2020-03-23	-	FALSE
EPI_ISL_507055	2020-03-18	D614G	FALSE
EPI_ISL_507060	2020-03-23	D614G	FALSE
EPI_ISL_507057	2020-03-22	D614G	FALSE
EPI_ISL_507069	2020-03-23	D614G	FALSE
EPI_ISL_507061	2020-03-23	D614G	FALSE
EPI_ISL_507068	2020-03-23	-	FALSE
EPI_ISL_507065	2020-03-23	D614G	FALSE
EPI_ISL_507071	2020-03-25	D614G	FALSE
EPI_ISL_507064	2020-03-23	-	FALSE
EPI_ISL_507072	2020-03-25	-	FALSE
EPI_ISL_507070	2020-03-25	D614G	FALSE
EPI_ISL_507077	2020-03-29	D614G	FALSE
EPI_ISL_507074	2020-03-27	D614G	FALSE
EPI_ISL_507073	2020-03-26	-	FALSE
EPI_ISL_507066	2020-03-23	D614G	FALSE
EPI_ISL_507078	2020-03-30	D614G	FALSE
EPI_ISL_507076	2020-03-29	D614G	FALSE
EPI_ISL_507079	2020-03-31	-	FALSE
EPI_ISL_534815	2020-03-30	D614G	FALSE
EPI_ISL_534816	2020-03-27	D614G,K1073N	FALSE
EPI_ISL_534817	2020-03-31	D614G,V826L	FALSE
EPI_ISL_534830	2020-03-24	D614G	FALSE
EPI_ISL_507075	2020-03-28	-	FALSE
EPI_ISL_534832	2020-03-27	D614G	FALSE
EPI_ISL_534821	2020-03-31	A344S,D614G	FALSE
EPI_ISL_534839	2020-03-23	D614G	FALSE
EPI_ISL_534822	2020-03-28	D614G	FALSE
EPI_ISL_534813	2020-03-25	-	FALSE
EPI_ISL_417213	2020-03-01	-	FALSE
EPI_ISL_534820	2020-03-24	D614G,K1073N	FALSE
EPI_ISL_534827	2020-03-20	D614G	FALSE
EPI_ISL_534835	2020-03-23	A475V,D614G	FALSE
EPI_ISL_417223	2020-03-02	D614G	FALSE
EPI_ISL_417219	2020-03-01	-	FALSE
EPI_ISL_665206	2020-03-19	-	FALSE
EPI_ISL_534840	2020-03-30	D614G,K1073N	FALSE
EPI_ISL_665207	2020-03-31	D614G,I1018F	FALSE
EPI_ISL_417217	2020-03-01	V90F,D614G,P1263L	FALSE
EPI_ISL_417215	2020-02-25	-	FALSE
EPI_ISL_417218	2020-03-02	-	FALSE
EPI_ISL_417216	2020-02-25	-	FALSE
EPI_ISL_417214	2020-03-02	D614G	FALSE
EPI_ISL_417226	2020-03-02	D614G,P1263L	FALSE
EPI_ISL_417224	2020-03-01	D614G,P1263L	FALSE
EPI_ISL_417225	2020-03-02	D614G	FALSE
EPI_ISL_417221	2020-03-04	D614G	FALSE
EPI_ISL_417227	2020-03-03	D614G	FALSE
EPI_ISL_417228	2020-03-03	D614G,P1263L	FALSE
EPI_ISL_417222	2020-03-04	D614G	FALSE
EPI_ISL_417220	2020-03-03	Y145del,D614G	FALSE
EPI_ISL_417230	2020-03-02	D614G	FALSE
EPI_ISL_417235	2020-03-02	D614G	FALSE
EPI_ISL_417237	2020-03-03	D614G	FALSE
EPI_ISL_417234	2020-03-02	D614G	FALSE
EPI_ISL_417229	2020-03-01	D614G	FALSE
EPI_ISL_417241	2020-03-05	D614G	FALSE
EPI_ISL_417240	2020-03-03	D614G,P1263L	FALSE
EPI_ISL_417233	2020-03-02	D614G,D839Y	FALSE
EPI_ISL_417236	2020-03-01	D614G	FALSE
EPI_ISL_417238	2020-03-03	A688V	FALSE
EPI_ISL_417242	2020-03-03	D614G	FALSE
EPI_ISL_417231	2020-03-03	D614G,P1263L	FALSE
EPI_ISL_417232	2020-03-04	D614G	FALSE
EPI_ISL_417248	2020-03-03	D614G,D839Y	FALSE
EPI_ISL_417239	2020-03-03	-	FALSE
EPI_ISL_417245	2020-03-02	D614G	FALSE
EPI_ISL_417244	2020-03-03	D614G	FALSE
EPI_ISL_417246	2020-03-03	-	FALSE
EPI_ISL_417243	2020-03-03	D614G	FALSE
EPI_ISL_417249	2020-03-03	D614G	FALSE
EPI_ISL_417292	2020-03-08	L5F	FALSE
EPI_ISL_417247	2020-03-02	D614G,P1263L	FALSE
EPI_ISL_417294	2020-03-08	D614G	FALSE
EPI_ISL_417290	2020-03-06	-	FALSE
EPI_ISL_417270	2020-03-06	T76I	FALSE
EPI_ISL_417291	2020-03-08	-	FALSE
EPI_ISL_417296	2020-03-06	-	FALSE
EPI_ISL_417298	2020-03-08	D614G	FALSE
EPI_ISL_417293	2020-03-08	D614G	FALSE
EPI_ISL_423097	2020-03-23	D614G	FALSE
EPI_ISL_423092	2020-03-24	D614G,N703S	FALSE
EPI_ISL_417297	2020-03-06	D614G	FALSE
EPI_ISL_423096	2020-03-23	D614G	FALSE
EPI_ISL_423091	2020-03-24	-	FALSE
EPI_ISL_417295	2020-03-08	D614G	FALSE
EPI_ISL_423049	2020-03-19	D614G,P1263L	FALSE
EPI_ISL_417299	2020-03-08	D614G	FALSE
EPI_ISL_423090	2020-03-24	D614G	FALSE
EPI_ISL_423094	2020-03-24	D614G	FALSE
EPI_ISL_432802	2020-03-31	L18F,D614G	FALSE
EPI_ISL_423098	2020-03-23	-	FALSE
EPI_ISL_432821	2020-03-21	D614G	FALSE
EPI_ISL_432831	2020-03-30	-	FALSE
EPI_ISL_432837	2020-03-29	D614G	FALSE
EPI_ISL_423099	2020-03-23	D614G	FALSE
EPI_ISL_423095	2020-03-24	D614G	FALSE
EPI_ISL_423093	2020-03-23	-	FALSE
EPI_ISL_432811	2020-03-24	D614G	FALSE
EPI_ISL_432813	2020-03-30	D614G	FALSE
EPI_ISL_432819	2020-03-21	D614G	FALSE
EPI_ISL_432804	2020-03-27	D614G	FALSE
EPI_ISL_432860	2020-03-22	-	FALSE
EPI_ISL_432828	2020-03-30	-	FALSE
EPI_ISL_432838	2020-03-23	D614G	FALSE
EPI_ISL_432867	2020-03-30	D614G	FALSE
EPI_ISL_484002	2020-03-24	D614G,S1239T	FALSE
EPI_ISL_432864	2020-03-23	D614G	FALSE
EPI_ISL_466230	2020-03-31	D614G	FALSE
EPI_ISL_432863	2020-03-24	D614G	FALSE
EPI_ISL_484001	2020-03-24	-	FALSE
EPI_ISL_484003	2020-03-24	-	FALSE
EPI_ISL_484000	2020-03-24	D614G	FALSE
EPI_ISL_484008	2020-03-24	-	FALSE
EPI_ISL_484010	2020-03-24	D614G	FALSE
EPI_ISL_484007	2020-03-24	D614G	FALSE
EPI_ISL_484004	2020-03-24	-	FALSE
EPI_ISL_484009	2020-03-24	-	FALSE
EPI_ISL_484012	2020-03-24	D614G,P1263L	FALSE
EPI_ISL_484005	2020-03-25	-	FALSE
EPI_ISL_484024	2020-03-25	D614G	FALSE
EPI_ISL_484017	2020-03-25	D614G	FALSE
EPI_ISL_484006	2020-03-24	-	FALSE
EPI_ISL_484013	2020-03-25	D614G	FALSE
EPI_ISL_484014	2020-03-25	D614G,D936Y	FALSE
EPI_ISL_484015	2020-03-25	-	FALSE
EPI_ISL_484011	2020-03-24	T307S,D614G	FALSE
EPI_ISL_484016	2020-03-23	D614G	FALSE
EPI_ISL_484025	2020-03-25	-	FALSE
EPI_ISL_484026	2020-03-25	D614G	FALSE
EPI_ISL_484021	2020-03-25	D614G	FALSE
EPI_ISL_484023	2020-03-25	D614G	FALSE
EPI_ISL_484020	2020-03-25	T307S,D614G	FALSE
EPI_ISL_484031	2020-03-25	T307S,D614G	FALSE
EPI_ISL_484018	2020-03-25	-	FALSE
EPI_ISL_484019	2020-03-25	N824S	FALSE
EPI_ISL_484032	2020-03-26	-	FALSE
EPI_ISL_484022	2020-03-25	-	FALSE
EPI_ISL_484038	2020-03-25	-	FALSE
EPI_ISL_484033	2020-03-25	-	FALSE
EPI_ISL_484037	2020-03-26	D614G	FALSE
EPI_ISL_484029	2020-03-26	-	FALSE
EPI_ISL_484030	2020-03-25	-	FALSE
EPI_ISL_484027	2020-03-26	-	FALSE
EPI_ISL_484028	2020-03-25	D614G	FALSE
EPI_ISL_484034	2020-03-26	D614G,P1263L	FALSE
EPI_ISL_484036	2020-03-26	-	FALSE
EPI_ISL_484043	2020-03-26	-	FALSE
EPI_ISL_484040	2020-03-26	D614G	FALSE
EPI_ISL_484045	2020-03-26	D614G,D936Y	FALSE
EPI_ISL_484042	2020-03-26	D614G,P1263L	FALSE
EPI_ISL_484035	2020-03-26	-	FALSE
EPI_ISL_484047	2020-03-26	D614G	FALSE
EPI_ISL_484044	2020-03-26	D614G	FALSE
EPI_ISL_484048	2020-03-26	D614G	FALSE
EPI_ISL_484051	2020-03-26	D614G	FALSE
EPI_ISL_484041	2020-03-26	D614G,D936Y	FALSE
EPI_ISL_484054	2020-03-26	T307S,D614G	FALSE
EPI_ISL_484049	2020-03-26	-	FALSE
EPI_ISL_484039	2020-03-26	D614G	FALSE
EPI_ISL_484050	2020-03-26	-	FALSE
EPI_ISL_484046	2020-03-26	D614G	FALSE
EPI_ISL_484052	2020-03-26	-	FALSE
EPI_ISL_484060	2020-03-27	D614G,D936Y	FALSE
EPI_ISL_484057	2020-03-26	D614G,P1263L	FALSE
EPI_ISL_484056	2020-03-26	-	FALSE
EPI_ISL_484055	2020-03-26	D614G,P1263L	FALSE
EPI_ISL_484058	2020-03-26	L54F,D614G	FALSE
EPI_ISL_484059	2020-03-27	D614G	FALSE
EPI_ISL_484071	2020-03-27	D614G	FALSE
EPI_ISL_484068	2020-03-27	-	FALSE
EPI_ISL_484061	2020-03-27	D614G,P812S,P1263L	FALSE
EPI_ISL_484067	2020-03-27	D614G	FALSE
EPI_ISL_484073	2020-03-27	-	FALSE
EPI_ISL_484062	2020-03-27	D614G	FALSE
EPI_ISL_484064	2020-03-27	-	FALSE
EPI_ISL_484053	2020-03-26	T307S,D614G	FALSE
EPI_ISL_484065	2020-03-27	D614G	FALSE
EPI_ISL_484069	2020-03-27	-	FALSE
EPI_ISL_484072	2020-03-27	D614G	FALSE
EPI_ISL_484063	2020-03-27	D614G	FALSE
EPI_ISL_484066	2020-03-27	D614G	FALSE
EPI_ISL_484070	2020-03-27	-	FALSE
EPI_ISL_484075	2020-03-27	-	FALSE
EPI_ISL_484080	2020-03-27	D614G	FALSE
EPI_ISL_484078	2020-03-27	D614G	FALSE
EPI_ISL_484083	2020-03-21	-	FALSE
EPI_ISL_484081	2020-03-28	D614G	FALSE
EPI_ISL_484077	2020-03-27	-	FALSE
EPI_ISL_484074	2020-03-27	-	FALSE
EPI_ISL_484076	2020-03-27	-	FALSE
EPI_ISL_484079	2020-03-27	D614G	FALSE
EPI_ISL_484087	2020-03-21	-	FALSE
EPI_ISL_484088	2020-03-21	D614G	FALSE
EPI_ISL_484085	2020-03-21	D614G	FALSE
EPI_ISL_484082	2020-03-21	L821Q	FALSE
EPI_ISL_484095	2020-03-20	T307S,D614G	FALSE
EPI_ISL_484093	2020-03-20	D614G,D936Y	FALSE
EPI_ISL_484086	2020-03-21	D614G	FALSE
EPI_ISL_484089	2020-03-21	-	FALSE
EPI_ISL_499902	2020-03-13	H655Y	FALSE
EPI_ISL_484084	2020-03-21	D614G,M731I	FALSE
EPI_ISL_484092	2020-03-20	D614G	FALSE
EPI_ISL_484091	2020-03-20	-	FALSE
EPI_ISL_484094	2020-03-19	-	FALSE
EPI_ISL_484090	2020-03-21	D614G	FALSE
EPI_ISL_484099	2020-03-28	D614G	FALSE
EPI_ISL_499946	2020-03-10	-	FALSE
EPI_ISL_499914	2020-03-13	-	FALSE
EPI_ISL_484096	2020-03-20	D614G	FALSE
EPI_ISL_499942	2020-03-13	D614G	FALSE
EPI_ISL_499907	2020-03-10	-	FALSE
EPI_ISL_484098	2020-03-20	P1162L	FALSE
EPI_ISL_499943	2020-03-01	D614G,D839Y	FALSE
EPI_ISL_499957	2020-03-20	D614G	FALSE
EPI_ISL_484097	2020-03-20	-	FALSE
EPI_ISL_499958	2020-03-13	D614G	FALSE
EPI_ISL_499909	2020-03-14	-	FALSE
EPI_ISL_499901	2020-03-14	D614G	FALSE
EPI_ISL_499967	2020-03-19	D614G	FALSE
EPI_ISL_499955	2020-03-14	-	FALSE
EPI_ISL_499952	2020-03-12	V367F	FALSE
EPI_ISL_499945	2020-03-02	D614G	FALSE
EPI_ISL_499949	2020-03-14	-	FALSE
EPI_ISL_507051	2020-03-14	-	FALSE
EPI_ISL_507050	2020-03-13	-	FALSE
EPI_ISL_507087	2020-03-20	-	FALSE
EPI_ISL_499961	2020-03-20	-	FALSE
EPI_ISL_507085	2020-03-17	D614G	FALSE
EPI_ISL_507084	2020-03-19	D614G	FALSE
EPI_ISL_507091	2020-03-26	L176F	FALSE
EPI_ISL_507090	2020-03-24	D614G,D936Y	FALSE
EPI_ISL_507052	2020-03-15	D614G	FALSE
EPI_ISL_507086	2020-03-19	-	FALSE
EPI_ISL_507080	2020-03-31	D614G	FALSE
EPI_ISL_507092	2020-03-26	-	FALSE
EPI_ISL_507089	2020-03-24	-	FALSE
EPI_ISL_516836	2020-03-11	D614G	FALSE
EPI_ISL_507088	2020-03-23	D614G	FALSE
EPI_ISL_507093	2020-03-29	D614G	FALSE
EPI_ISL_516840	2020-03-16	D614G,D936Y	FALSE
EPI_ISL_516835	2020-03-16	D614G	FALSE
EPI_ISL_516831	2020-03-11	D614G	FALSE
EPI_ISL_516838	2020-03-16	-	FALSE
EPI_ISL_516833	2020-03-17	-	FALSE
EPI_ISL_516849	2020-03-10	D614G	FALSE
EPI_ISL_516837	2020-03-16	D614G	FALSE
EPI_ISL_516839	2020-03-08	D614G	FALSE
EPI_ISL_516852	2020-03-17	-	FALSE
EPI_ISL_516848	2020-03-08	D614G	FALSE
EPI_ISL_516855	2020-03-18	D614G,D936Y	FALSE
EPI_ISL_516841	2020-03-17	-	FALSE
EPI_ISL_516842	2020-03-10	-	FALSE
EPI_ISL_516845	2020-03-17	D614G	FALSE
EPI_ISL_516847	2020-03-19	-	FALSE
EPI_ISL_516859	2020-03-16	D614G,D936Y	FALSE
EPI_ISL_516862	2020-03-18	D614G	FALSE
EPI_ISL_516856	2020-03-17	K814E	FALSE
EPI_ISL_516864	2020-03-19	-	FALSE
EPI_ISL_516854	2020-03-10	D614G	FALSE
EPI_ISL_516865	2020-03-10	-	FALSE
EPI_ISL_516850	2020-03-16	D614G	FALSE
EPI_ISL_421866	2020-03-27	D614G	FALSE
EPI_ISL_516853	2020-03-09	-	FALSE
EPI_ISL_516857	2020-03-17	D614G	FALSE
EPI_ISL_516863	2020-03-16	-	FALSE
EPI_ISL_516867	2020-03-11	D614G	FALSE
EPI_ISL_516851	2020-03-18	-	FALSE
EPI_ISL_516868	2020-03-18	V367F,D614G	FALSE
EPI_ISL_421865	2020-03-27	-	FALSE
EPI_ISL_418294	2020-03-18	-	FALSE
EPI_ISL_421863	2020-03-26	D614G	FALSE
EPI_ISL_421868	2020-03-27	D614G	FALSE
EPI_ISL_421873	2020-03-27	D614G	FALSE
EPI_ISL_420542	2020-03-22	D614G	FALSE
EPI_ISL_421867	2020-03-27	-	FALSE
EPI_ISL_421869	2020-03-27	D614G	FALSE
EPI_ISL_421864	2020-03-27	D614G	FALSE
EPI_ISL_421871	2020-03-27	-	FALSE
EPI_ISL_421870	2020-03-27	D614G	FALSE
EPI_ISL_418295	2020-03-17	-	FALSE
EPI_ISL_421872	2020-03-27	-	FALSE
EPI_ISL_421874	2020-03-27	D614G	FALSE
EPI_ISL_421879	2020-03-27	D614G	FALSE
EPI_ISL_421876	2020-03-26	D614G,P1263L	FALSE
EPI_ISL_421875	2020-03-26	-	FALSE
EPI_ISL_421881	2020-03-26	D614G	FALSE
EPI_ISL_421878	2020-03-27	-	FALSE
EPI_ISL_421882	2020-03-27	D614G	FALSE
EPI_ISL_421880	2020-03-26	-	FALSE
EPI_ISL_421877	2020-03-27	-	FALSE
EPI_ISL_421887	2020-03-27	-	FALSE
EPI_ISL_421885	2020-03-27	D614G	FALSE
EPI_ISL_421886	2020-03-27	D614G	FALSE
EPI_ISL_421888	2020-03-27	-	FALSE
EPI_ISL_421891	2020-03-27	-	FALSE
EPI_ISL_421895	2020-03-27	D614G	FALSE
EPI_ISL_421892	2020-03-27	L176F	FALSE
EPI_ISL_421889	2020-03-27	-	FALSE
EPI_ISL_421884	2020-03-27	D614G	FALSE
EPI_ISL_421883	2020-03-27	-	FALSE
EPI_ISL_421893	2020-03-27	-	FALSE
EPI_ISL_421890	2020-03-27	D614G	FALSE
EPI_ISL_421897	2020-03-26	-	FALSE
EPI_ISL_421896	2020-03-26	-	FALSE
EPI_ISL_423045	2020-03-24	-	FALSE
EPI_ISL_421898	2020-03-20	-	FALSE
EPI_ISL_421899	2020-03-26	D614G	FALSE
EPI_ISL_423052	2020-03-19	-	FALSE
EPI_ISL_423059	2020-03-24	A892S,E1207D	FALSE
EPI_ISL_421894	2020-03-27	D614G	FALSE
EPI_ISL_423044	2020-03-25	D614G	FALSE
EPI_ISL_423047	2020-03-24	-	FALSE
EPI_ISL_423056	2020-03-19	-	FALSE
EPI_ISL_423051	2020-03-19	D614G	FALSE
EPI_ISL_423046	2020-03-24	-	FALSE
EPI_ISL_423053	2020-03-18	D614G	FALSE
EPI_ISL_423057	2020-03-23	-	FALSE
EPI_ISL_423048	2020-03-19	-	FALSE
EPI_ISL_423055	2020-03-19	D614G	FALSE
EPI_ISL_423058	2020-03-24	-	FALSE
EPI_ISL_423054	2020-03-18	D614G	FALSE
EPI_ISL_423060	2020-03-24	-	FALSE
EPI_ISL_423062	2020-03-23	-	FALSE
EPI_ISL_423061	2020-03-23	-	FALSE
EPI_ISL_423063	2020-03-24	D614G	FALSE
EPI_ISL_423065	2020-03-24	D614G	FALSE
EPI_ISL_423066	2020-03-24	-	FALSE
EPI_ISL_423068	2020-03-23	-	FALSE
EPI_ISL_423064	2020-03-24	D614G	FALSE
EPI_ISL_423071	2020-03-23	E309Q,D614G	FALSE
EPI_ISL_423067	2020-03-24	-	FALSE
EPI_ISL_423070	2020-03-24	D614G	FALSE
EPI_ISL_423074	2020-03-24	D614G	FALSE
EPI_ISL_423069	2020-03-24	-	FALSE
EPI_ISL_423073	2020-03-24	D614G	FALSE
EPI_ISL_423072	2020-03-24	D614G	FALSE
EPI_ISL_423078	2020-03-25	-	FALSE
EPI_ISL_423075	2020-03-23	-	FALSE
EPI_ISL_423079	2020-03-24	-	FALSE
EPI_ISL_423084	2020-03-24	-	FALSE
EPI_ISL_423081	2020-03-24	-	FALSE
EPI_ISL_423080	2020-03-23	-	FALSE
EPI_ISL_423077	2020-03-24	-	FALSE
EPI_ISL_423083	2020-03-23	D614G	FALSE
EPI_ISL_423076	2020-03-24	-	FALSE
EPI_ISL_425601	2020-03-24	-	FALSE
EPI_ISL_425600	2020-03-25	-	FALSE
EPI_ISL_423088	2020-03-24	-	FALSE
EPI_ISL_423086	2020-03-24	D614G,D936Y	FALSE
EPI_ISL_423089	2020-03-23	D614G	FALSE
EPI_ISL_423082	2020-03-21	D614G	FALSE
EPI_ISL_423085	2020-03-25	-	FALSE
EPI_ISL_423087	2020-03-23	D614G	FALSE
EPI_ISL_425604	2020-03-25	D614G	FALSE
EPI_ISL_425603	2020-03-22	-	FALSE
EPI_ISL_425602	2020-03-25	D614G	FALSE
EPI_ISL_425614	2020-03-29	-	FALSE
EPI_ISL_425609	2020-03-25	-	FALSE
EPI_ISL_425608	2020-03-25	D614G	FALSE
EPI_ISL_425612	2020-03-29	D614G	FALSE
EPI_ISL_425613	2020-03-30	D614G	FALSE
EPI_ISL_425615	2020-03-29	D614G,D867G	FALSE
EPI_ISL_425621	2020-03-29	D614G	FALSE
EPI_ISL_425610	2020-03-29	-	FALSE
EPI_ISL_425607	2020-03-25	H655Y	FALSE
EPI_ISL_425605	2020-03-25	D614G,P1263L	FALSE
EPI_ISL_425606	2020-03-25	L54F,D614G	FALSE
EPI_ISL_425616	2020-03-30	D614G	FALSE
EPI_ISL_425617	2020-03-29	D614G	FALSE
EPI_ISL_425624	2020-03-29	-	FALSE
EPI_ISL_425623	2020-03-29	D614G	FALSE
EPI_ISL_425619	2020-03-29	D614G	FALSE
EPI_ISL_425620	2020-03-29	D614G,P1263L	FALSE
EPI_ISL_425611	2020-03-29	D614G	FALSE
EPI_ISL_425627	2020-03-29	-	FALSE
EPI_ISL_425618	2020-03-29	D614G	FALSE
EPI_ISL_425622	2020-03-30	D614G	FALSE
EPI_ISL_425628	2020-03-30	D614G	FALSE
EPI_ISL_425630	2020-03-29	L5F	FALSE
EPI_ISL_425633	2020-03-29	-	FALSE
EPI_ISL_425626	2020-03-28	-	FALSE
EPI_ISL_425625	2020-03-28	-	FALSE
EPI_ISL_425642	2020-03-30	-	FALSE
EPI_ISL_425629	2020-03-29	D614G	FALSE
EPI_ISL_425635	2020-03-30	-	FALSE
EPI_ISL_425637	2020-03-30	delL141G142V143Y144,D614G	FALSE
EPI_ISL_425631	2020-03-29	D614G,A879S	FALSE
EPI_ISL_425641	2020-03-30	-	FALSE
EPI_ISL_425632	2020-03-30	H655Y	FALSE
EPI_ISL_425634	2020-03-29	D614G	FALSE
EPI_ISL_425636	2020-03-30	-	FALSE
EPI_ISL_425646	2020-03-12	-	FALSE
EPI_ISL_425638	2020-03-30	-	FALSE
EPI_ISL_425645	2020-03-18	D614G	FALSE
EPI_ISL_425639	2020-03-30	D614G	FALSE
EPI_ISL_432516	2020-03-30	D614G	FALSE
EPI_ISL_425643	2020-03-30	D614G	FALSE
EPI_ISL_432514	2020-03-28	D614G	FALSE
EPI_ISL_425644	2020-03-17	D614G	FALSE
EPI_ISL_425640	2020-03-30	D614G	FALSE
EPI_ISL_432517	2020-03-30	D614G	FALSE
EPI_ISL_432588	2020-03-28	-	FALSE
EPI_ISL_432537	2020-03-20	D614G	FALSE
EPI_ISL_432534	2020-03-30	D614G	FALSE
EPI_ISL_432547	2020-03-31	-	FALSE
EPI_ISL_432530	2020-03-30	-	FALSE
EPI_ISL_432539	2020-03-27	D614G	FALSE
EPI_ISL_432529	2020-03-31	-	FALSE
EPI_ISL_432543	2020-03-29	-	FALSE
EPI_ISL_432548	2020-03-29	D614G	FALSE
EPI_ISL_432533	2020-03-31	D614G	FALSE
EPI_ISL_432549	2020-03-28	D614G	FALSE
EPI_ISL_432551	2020-03-30	-	FALSE
EPI_ISL_432553	2020-03-30	D614G	FALSE
EPI_ISL_466120	2020-03-30	D614G	FALSE
EPI_ISL_466121	2020-03-31	D614G	FALSE
EPI_ISL_466123	2020-03-31	D614G	FALSE
EPI_ISL_466117	2020-03-31	-	FALSE
EPI_ISL_466119	2020-03-31	D614G	FALSE
EPI_ISL_466124	2020-03-30	D614G	FALSE
EPI_ISL_466122	2020-03-31	G72W,D614G	FALSE
EPI_ISL_432550	2020-03-25	D614G,P1263L	FALSE
EPI_ISL_466118	2020-03-31	R21K,D614G	FALSE
EPI_ISL_466129	2020-03-31	D614G	FALSE
EPI_ISL_466125	2020-03-30	S940F	FALSE
EPI_ISL_466135	2020-03-31	D614G	FALSE
EPI_ISL_466126	2020-03-30	A688S	FALSE
EPI_ISL_466133	2020-03-31	-	FALSE
EPI_ISL_466130	2020-03-31	D614G	FALSE
EPI_ISL_466136	2020-03-31	D614G	FALSE
EPI_ISL_466137	2020-03-31	D614G	FALSE
EPI_ISL_466141	2020-03-30	D614G	FALSE
EPI_ISL_466138	2020-03-30	D614G	FALSE
EPI_ISL_466127	2020-03-31	D614G	FALSE
EPI_ISL_466144	2020-03-30	D614G	FALSE
EPI_ISL_466139	2020-03-31	D614G	FALSE
EPI_ISL_466140	2020-03-31	D614G	FALSE
EPI_ISL_466143	2020-03-31	D614G	FALSE
EPI_ISL_466148	2020-03-31	D614G	FALSE
EPI_ISL_466149	2020-03-31	D614G	FALSE
EPI_ISL_499667	2020-03-21	-	FALSE
EPI_ISL_492425	2020-03-31	D614G	FALSE
EPI_ISL_466145	2020-03-30	D614G	FALSE
EPI_ISL_466142	2020-03-30	-	FALSE
EPI_ISL_499671	2020-03-21	D614G	FALSE
EPI_ISL_499668	2020-03-21	D614G	FALSE
EPI_ISL_499666	2020-03-21	D614G	FALSE
EPI_ISL_466146	2020-03-31	D614G	FALSE
EPI_ISL_499669	2020-03-21	D614G	FALSE
EPI_ISL_492429	2020-03-10	-	FALSE
EPI_ISL_499673	2020-03-21	-	FALSE
EPI_ISL_499670	2020-03-21	D614G	FALSE
EPI_ISL_499678	2020-03-21	D614G	FALSE
EPI_ISL_499679	2020-03-21	D614G,P1263L	FALSE
EPI_ISL_499677	2020-03-21	D614G,P1263L	FALSE
EPI_ISL_499672	2020-03-21	D614G	FALSE
EPI_ISL_499681	2020-03-21	D614G	FALSE
EPI_ISL_499683	2020-03-21	-	FALSE
EPI_ISL_499674	2020-03-21	D614G	FALSE
EPI_ISL_499676	2020-03-21	D614G	FALSE
EPI_ISL_499682	2020-03-21	-	FALSE
EPI_ISL_499687	2020-03-21	D614G	FALSE
EPI_ISL_499680	2020-03-21	D614G	FALSE
EPI_ISL_499685	2020-03-21	D614G	FALSE
EPI_ISL_499923	2020-03-01	D614G	FALSE
EPI_ISL_499684	2020-03-21	-	FALSE
EPI_ISL_499924	2020-03-20	D614G,V1133F	FALSE
EPI_ISL_499928	2020-03-20	D614G	FALSE
EPI_ISL_499686	2020-03-21	D614G	FALSE
EPI_ISL_499926	2020-03-20	-	FALSE
EPI_ISL_499930	2020-03-19	-	FALSE
EPI_ISL_499929	2020-03-13	D614G	FALSE
EPI_ISL_499920	2020-03-19	D614G	FALSE
EPI_ISL_534722	2020-03-17	-	FALSE
EPI_ISL_499936	2020-03-14	D614G	FALSE
EPI_ISL_516872	2020-03-12	-	FALSE
EPI_ISL_516870	2020-03-10	D614G	FALSE
EPI_ISL_499937	2020-03-19	L5F,Q52H,D614G	FALSE
EPI_ISL_665164	2020-03-21	-	FALSE
EPI_ISL_665167	2020-03-25	D614G	FALSE
EPI_ISL_665143	2020-03-24	D614G	FALSE
EPI_ISL_665144	2020-03-28	D614G	FALSE
EPI_ISL_665162	2020-03-20	-	FALSE
EPI_ISL_665163	2020-03-20	D614G	FALSE
EPI_ISL_665170	2020-03-25	D614G	FALSE
EPI_ISL_665166	2020-03-25	D614G	FALSE
EPI_ISL_665165	2020-03-21	D614G	FALSE
EPI_ISL_665175	2020-03-27	D614G	FALSE
EPI_ISL_665172	2020-03-26	D614G	FALSE
EPI_ISL_665169	2020-03-25	D614G	FALSE
EPI_ISL_665168	2020-03-25	-	FALSE
EPI_ISL_665173	2020-03-26	L176F	FALSE
EPI_ISL_665171	2020-03-26	D614G	FALSE
EPI_ISL_665188	2020-03-26	D614G	FALSE
EPI_ISL_665174	2020-03-27	-	FALSE
EPI_ISL_665180	2020-03-28	D614G	FALSE
EPI_ISL_665189	2020-03-26	D614G	FALSE
EPI_ISL_665177	2020-03-27	D614G	FALSE
EPI_ISL_420503	2020-03-22	Q607H,D614G	FALSE
EPI_ISL_665181	2020-03-28	D614G	FALSE
EPI_ISL_665178	2020-03-28	D614G	FALSE
EPI_ISL_420504	2020-03-22	D614G	FALSE
EPI_ISL_420506	2020-03-23	D614G	FALSE
EPI_ISL_420500	2020-03-22	D614G	FALSE
EPI_ISL_665179	2020-03-28	D614G	FALSE
EPI_ISL_420530	2020-03-27	T307I,D614G	FALSE
EPI_ISL_421809	2020-03-25	D614G	FALSE
EPI_ISL_420505	2020-03-22	D614G	FALSE
EPI_ISL_420507	2020-03-20	-	FALSE
EPI_ISL_421804	2020-03-25	D614G	FALSE
EPI_ISL_420508	2020-03-23	D614G	FALSE
EPI_ISL_421800	2020-03-26	D614G	FALSE
EPI_ISL_421801	2020-03-26	D614G	FALSE
EPI_ISL_421803	2020-03-26	D614G	FALSE
EPI_ISL_421802	2020-03-27	-	FALSE
EPI_ISL_421806	2020-03-25	-	FALSE
EPI_ISL_420509	2020-03-23	D614G	FALSE
EPI_ISL_421805	2020-03-26	-	FALSE
EPI_ISL_421808	2020-03-25	D614G	FALSE
EPI_ISL_421813	2020-03-25	D614G	FALSE
EPI_ISL_421810	2020-03-25	D614G	FALSE
EPI_ISL_421807	2020-03-25	D614G	FALSE
EPI_ISL_421815	2020-03-25	D614G	FALSE
EPI_ISL_421814	2020-03-25	D614G	FALSE
EPI_ISL_421811	2020-03-25	D614G	FALSE
EPI_ISL_421816	2020-03-25	-	FALSE
EPI_ISL_421817	2020-03-25	D614G	FALSE
EPI_ISL_421820	2020-03-27	D614G	FALSE
EPI_ISL_421818	2020-03-25	D614G	FALSE
EPI_ISL_421819	2020-03-26	D614G	FALSE
EPI_ISL_421822	2020-03-25	D614G	FALSE
EPI_ISL_421828	2020-03-23	D614G	FALSE
EPI_ISL_421830	2020-03-25	D614G	FALSE
EPI_ISL_421825	2020-03-25	D614G	FALSE
EPI_ISL_421827	2020-03-24	-	FALSE
EPI_ISL_421823	2020-03-25	D614G	FALSE
EPI_ISL_421824	2020-03-25	D614G	FALSE
EPI_ISL_421826	2020-03-23	-	FALSE
EPI_ISL_421829	2020-03-25	D614G	FALSE
EPI_ISL_421838	2020-03-27	D614G	FALSE
EPI_ISL_421831	2020-03-23	D614G	FALSE
EPI_ISL_421834	2020-03-26	-	FALSE
EPI_ISL_421837	2020-03-27	D614G	FALSE
EPI_ISL_421860	2020-03-27	D614G	FALSE
EPI_ISL_421835	2020-03-26	D614G	FALSE
EPI_ISL_421833	2020-03-26	-	FALSE
EPI_ISL_421836	2020-03-26	D614G	FALSE
EPI_ISL_421840	2020-03-24	D614G	FALSE
EPI_ISL_424060	2020-03-07	-	FALSE
EPI_ISL_421861	2020-03-27	D614G	FALSE
EPI_ISL_421839	2020-03-27	D614G	FALSE
EPI_ISL_424065	2020-03-12	-	FALSE
EPI_ISL_421832	2020-03-23	-	FALSE
EPI_ISL_424066	2020-03-12	D614G,Q675H	FALSE
EPI_ISL_424063	2020-03-10	-	FALSE
EPI_ISL_421862	2020-03-26	D614G	FALSE
EPI_ISL_424061	2020-03-11	-	FALSE
EPI_ISL_424064	2020-03-11	-	FALSE
EPI_ISL_424071	2020-03-21	-	FALSE
EPI_ISL_424068	2020-03-13	D614G,A1078S	FALSE
EPI_ISL_424070	2020-03-21	-	FALSE
EPI_ISL_424067	2020-03-21	-	FALSE
EPI_ISL_424075	2020-03-11	D614G	FALSE
EPI_ISL_424077	2020-03-11	D614G	FALSE
EPI_ISL_424073	2020-03-21	-	FALSE
EPI_ISL_424076	2020-03-21	D614G	FALSE
EPI_ISL_424072	2020-03-21	-	FALSE
EPI_ISL_424078	2020-03-11	D614G	FALSE
EPI_ISL_424083	2020-03-11	D614G	FALSE
EPI_ISL_424074	2020-03-12	-	FALSE
EPI_ISL_424080	2020-03-11	D614G	FALSE
EPI_ISL_424082	2020-03-11	D614G	FALSE
EPI_ISL_424081	2020-03-11	D614G	FALSE
EPI_ISL_424089	2020-03-13	D614G	FALSE
EPI_ISL_424094	2020-03-12	D614G	FALSE
EPI_ISL_424091	2020-03-11	-	FALSE
EPI_ISL_424086	2020-03-12	L54F	FALSE
EPI_ISL_424084	2020-03-11	D614G	FALSE
EPI_ISL_424088	2020-03-13	-	FALSE
EPI_ISL_424093	2020-03-12	D614G	FALSE
EPI_ISL_424090	2020-03-13	-	FALSE
EPI_ISL_424079	2020-03-11	D614G	FALSE
EPI_ISL_424092	2020-03-11	D614G	FALSE
EPI_ISL_424098	2020-03-21	D614G	FALSE
EPI_ISL_424085	2020-03-13	-	FALSE
EPI_ISL_424095	2020-03-10	D614G	FALSE
EPI_ISL_424097	2020-03-21	D614G	FALSE
EPI_ISL_432502	2020-03-25	D614G	FALSE
EPI_ISL_432501	2020-03-30	D614G	FALSE
EPI_ISL_424096	2020-03-11	-	FALSE
EPI_ISL_432557	2020-03-30	D614G	FALSE
EPI_ISL_424099	2020-03-13	D614G	FALSE
EPI_ISL_432500	2020-03-29	-	FALSE
EPI_ISL_433823	2020-03-27	D614G	FALSE
EPI_ISL_449351	2020-03-26	-	FALSE
EPI_ISL_432505	2020-03-31	D614G,A879S	FALSE
EPI_ISL_433824	2020-03-26	-	FALSE
EPI_ISL_433820	2020-03-26	-	FALSE
EPI_ISL_432510	2020-03-27	D614G	FALSE
EPI_ISL_433821	2020-03-27	-	FALSE
EPI_ISL_449357	2020-03-29	-	FALSE
EPI_ISL_449350	2020-03-25	-	FALSE
EPI_ISL_449354	2020-03-29	D614G	FALSE
EPI_ISL_449360	2020-03-29	D614G	FALSE
EPI_ISL_449356	2020-03-29	D614G	FALSE
EPI_ISL_449355	2020-03-29	-	FALSE
EPI_ISL_449364	2020-03-30	T22N,D614G	FALSE
EPI_ISL_449363	2020-03-30	D614G	FALSE
EPI_ISL_449358	2020-03-28	D614G	FALSE
EPI_ISL_449352	2020-03-26	R21I,D614G	FALSE
EPI_ISL_449353	2020-03-25	D614G	FALSE
EPI_ISL_449369	2020-03-29	R102I,D614G	FALSE
EPI_ISL_449370	2020-03-28	D614G	FALSE
EPI_ISL_449366	2020-03-30	D614G	FALSE
EPI_ISL_449371	2020-03-29	-	FALSE
EPI_ISL_449373	2020-03-28	V367F	FALSE
EPI_ISL_449367	2020-03-30	-	FALSE
EPI_ISL_449377	2020-03-29	D614G	FALSE
EPI_ISL_449378	2020-03-28	D614G	FALSE
EPI_ISL_449368	2020-03-30	D614G	FALSE
EPI_ISL_464972	2020-03-12	-	FALSE
EPI_ISL_449389	2020-03-31	D614G	FALSE
EPI_ISL_449374	2020-03-28	D614G	FALSE
EPI_ISL_449399	2020-03-29	D614G	FALSE
EPI_ISL_449375	2020-03-28	-	FALSE
EPI_ISL_449379	2020-03-28	D614G	FALSE
EPI_ISL_464973	2020-03-12	-	FALSE
EPI_ISL_464976	2020-03-12	-	FALSE
EPI_ISL_464974	2020-03-12	-	FALSE
EPI_ISL_464975	2020-03-12	D614G	FALSE
EPI_ISL_464979	2020-03-12	-	FALSE
EPI_ISL_464978	2020-03-12	-	FALSE
EPI_ISL_464977	2020-03-12	-	FALSE
EPI_ISL_464981	2020-03-12	D614G	FALSE
EPI_ISL_464985	2020-03-12	-	FALSE
EPI_ISL_464986	2020-03-12	-	FALSE
EPI_ISL_464984	2020-03-12	D614G	FALSE
EPI_ISL_464983	2020-03-12	-	FALSE
EPI_ISL_464992	2020-03-13	D614G	FALSE
EPI_ISL_464980	2020-03-12	-	FALSE
EPI_ISL_464987	2020-03-12	-	FALSE
EPI_ISL_464991	2020-03-12	D614G	FALSE
EPI_ISL_464988	2020-03-13	-	FALSE
EPI_ISL_464989	2020-03-12	-	FALSE
EPI_ISL_464993	2020-03-13	D614G	FALSE
EPI_ISL_464990	2020-03-13	-	FALSE
EPI_ISL_464997	2020-03-13	D614G,P1263L	FALSE
EPI_ISL_464998	2020-03-13	-	FALSE
EPI_ISL_464995	2020-03-13	D614G	FALSE
EPI_ISL_464996	2020-03-12	D614G	FALSE
EPI_ISL_499617	2020-03-17	D614G	FALSE
EPI_ISL_499615	2020-03-21	D614G,A942S	FALSE
EPI_ISL_499612	2020-03-20	D614G	FALSE
EPI_ISL_499622	2020-03-21	-	FALSE
EPI_ISL_464994	2020-03-13	D614G	FALSE
EPI_ISL_464999	2020-03-13	D614G	FALSE
EPI_ISL_499616	2020-03-17	-	FALSE
EPI_ISL_499630	2020-03-21	D614G	FALSE
EPI_ISL_499611	2020-03-17	-	FALSE
EPI_ISL_499618	2020-03-21	D614G	FALSE
EPI_ISL_499624	2020-03-17	D614G,A942S	FALSE
EPI_ISL_499635	2020-03-16	-	FALSE
EPI_ISL_499633	2020-03-17	D614G	FALSE
EPI_ISL_499625	2020-03-21	-	FALSE
EPI_ISL_499627	2020-03-17	D614G	FALSE
EPI_ISL_499632	2020-03-16	-	FALSE
EPI_ISL_499628	2020-03-17	D614G	FALSE
EPI_ISL_499629	2020-03-21	D614G	FALSE
EPI_ISL_499636	2020-03-17	D614G	FALSE
EPI_ISL_499637	2020-03-18	-	FALSE
EPI_ISL_499641	2020-03-20	-	FALSE
EPI_ISL_499648	2020-03-17	D614G	FALSE
EPI_ISL_499645	2020-03-19	D614G	FALSE
EPI_ISL_499642	2020-03-20	D614G	FALSE
EPI_ISL_499640	2020-03-19	D614G	FALSE
EPI_ISL_499649	2020-03-17	-	FALSE
EPI_ISL_499643	2020-03-20	D614G	FALSE
EPI_ISL_499644	2020-03-18	D614G	FALSE
EPI_ISL_499647	2020-03-17	D614G	FALSE
EPI_ISL_499653	2020-03-17	-	FALSE
EPI_ISL_499646	2020-03-17	D614G	FALSE
EPI_ISL_499652	2020-03-16	D614G	FALSE
EPI_ISL_499654	2020-03-16	D614G	FALSE
EPI_ISL_499660	2020-03-17	D614G	FALSE
EPI_ISL_499651	2020-03-17	D614G	FALSE
EPI_ISL_499650	2020-03-17	-	FALSE
EPI_ISL_499659	2020-03-19	D614G	FALSE
EPI_ISL_499664	2020-03-21	-	FALSE
EPI_ISL_499656	2020-03-17	-	FALSE
EPI_ISL_499657	2020-03-17	D614G	FALSE
EPI_ISL_499661	2020-03-18	D614G	FALSE
EPI_ISL_499658	2020-03-18	-	FALSE
EPI_ISL_499655	2020-03-18	D614G	FALSE
EPI_ISL_499662	2020-03-17	-	FALSE
EPI_ISL_499663	2020-03-21	-	FALSE
EPI_ISL_499688	2020-03-21	-	FALSE
EPI_ISL_499665	2020-03-21	-	FALSE
EPI_ISL_499692	2020-03-21	D614G	FALSE
EPI_ISL_499698	2020-03-21	D614G	FALSE
EPI_ISL_499689	2020-03-21	D614G	FALSE
EPI_ISL_499690	2020-03-21	D614G	FALSE
EPI_ISL_499696	2020-03-21	D614G	FALSE
EPI_ISL_499693	2020-03-21	-	FALSE
EPI_ISL_499694	2020-03-21	T573I,V615I	FALSE
EPI_ISL_420516	2020-03-23	-	FALSE
EPI_ISL_420513	2020-03-23	-	FALSE
EPI_ISL_499697	2020-03-21	-	FALSE
EPI_ISL_420511	2020-03-23	D614G	FALSE
EPI_ISL_499695	2020-03-21	D614G	FALSE
EPI_ISL_420510	2020-03-23	D614G	FALSE
EPI_ISL_420517	2020-03-23	-	FALSE
EPI_ISL_420512	2020-03-23	D614G	FALSE
EPI_ISL_420520	2020-03-24	K1191N	FALSE
EPI_ISL_420522	2020-03-25	D614G	FALSE
EPI_ISL_499699	2020-03-21	D614G	FALSE
EPI_ISL_420514	2020-03-24	D614G	FALSE
EPI_ISL_420519	2020-03-25	D614G	FALSE
EPI_ISL_420515	2020-03-24	D614G	FALSE
EPI_ISL_420521	2020-03-25	D614G	FALSE
EPI_ISL_420523	2020-03-26	-	FALSE
EPI_ISL_420525	2020-03-26	-	FALSE
EPI_ISL_420527	2020-03-27	D614G	FALSE
EPI_ISL_420518	2020-03-23	-	FALSE
EPI_ISL_420528	2020-03-27	-	FALSE
EPI_ISL_420524	2020-03-26	-	FALSE
EPI_ISL_420526	2020-03-27	D614G	FALSE
EPI_ISL_420529	2020-03-27	D614G	FALSE
EPI_ISL_421845	2020-03-24	-	FALSE
EPI_ISL_421841	2020-03-23	-	FALSE
EPI_ISL_421843	2020-03-24	-	FALSE
EPI_ISL_421850	2020-03-27	D614G	FALSE
EPI_ISL_421842	2020-03-23	-	FALSE
EPI_ISL_421844	2020-03-24	-	FALSE
EPI_ISL_421852	2020-03-27	L54F,D614G	FALSE
EPI_ISL_421849	2020-03-27	-	FALSE
EPI_ISL_421851	2020-03-27	D614G	FALSE
EPI_ISL_421846	2020-03-24	G1219V	FALSE
EPI_ISL_421847	2020-03-26	D614G	FALSE
EPI_ISL_421848	2020-03-27	-	FALSE
EPI_ISL_421853	2020-03-27	D614G,D936Y	FALSE
EPI_ISL_421858	2020-03-26	D614G	FALSE
EPI_ISL_421855	2020-03-27	D614G	FALSE
EPI_ISL_421856	2020-03-26	D614G	FALSE
EPI_ISL_421854	2020-03-27	D614G	FALSE
EPI_ISL_421857	2020-03-25	-	FALSE
EPI_ISL_424011	2020-03-20	D614G	FALSE
EPI_ISL_424006	2020-03-20	-	FALSE
EPI_ISL_424003	2020-03-20	D614G,P1263L	FALSE
EPI_ISL_424005	2020-03-20	D614G	FALSE
EPI_ISL_424001	2020-03-19	-	FALSE
EPI_ISL_421859	2020-03-26	-	FALSE
EPI_ISL_424002	2020-03-20	D614G	FALSE
EPI_ISL_424014	2020-03-20	-	FALSE
EPI_ISL_424012	2020-03-20	D614G	FALSE
EPI_ISL_424009	2020-03-20	-	FALSE
EPI_ISL_424015	2020-03-19	D614G,P1263L	FALSE
EPI_ISL_424010	2020-03-20	D614G	FALSE
EPI_ISL_424013	2020-03-21	-	FALSE
EPI_ISL_424007	2020-03-20	-	FALSE
EPI_ISL_424008	2020-03-20	-	FALSE
EPI_ISL_424016	2020-03-19	-	FALSE
EPI_ISL_424030	2020-03-20	D614G	FALSE
EPI_ISL_424036	2020-03-21	D614G	FALSE
EPI_ISL_424032	2020-03-20	D614G	FALSE
EPI_ISL_424039	2020-03-20	D614G	FALSE
EPI_ISL_425308	2020-03-28	-	FALSE
EPI_ISL_424031	2020-03-20	D614G	FALSE
EPI_ISL_424035	2020-03-20	-	FALSE
EPI_ISL_424038	2020-03-20	D614G	FALSE
EPI_ISL_424029	2020-03-20	D614G	FALSE
EPI_ISL_424033	2020-03-20	D614G	FALSE
EPI_ISL_424017	2020-03-12	-	FALSE
EPI_ISL_425309	2020-03-30	D614G	FALSE
EPI_ISL_424037	2020-03-20	-	FALSE
EPI_ISL_425314	2020-03-26	D614G	FALSE
EPI_ISL_424034	2020-03-20	D614G	FALSE
EPI_ISL_425307	2020-03-28	D614G	FALSE
EPI_ISL_425311	2020-03-27	D614G	FALSE
EPI_ISL_425310	2020-03-27	D614G	FALSE
EPI_ISL_425317	2020-03-22	-	FALSE
EPI_ISL_425316	2020-03-22	-	FALSE
EPI_ISL_425312	2020-03-29	D614G	FALSE
EPI_ISL_425319	2020-03-28	V483I	FALSE
EPI_ISL_425313	2020-03-28	D614G	FALSE
EPI_ISL_425315	2020-03-24	D614G	FALSE
EPI_ISL_425318	2020-03-20	D614G,P1263L	FALSE
EPI_ISL_425325	2020-03-29	-	FALSE
EPI_ISL_425323	2020-03-29	R190K,D614G	FALSE
EPI_ISL_425324	2020-03-29	-	FALSE
EPI_ISL_425333	2020-03-29	D614G	FALSE
EPI_ISL_425332	2020-03-29	D614G,V976F,E1150D	FALSE
EPI_ISL_425326	2020-03-29	D614G	FALSE
EPI_ISL_425338	2020-03-28	D614G	FALSE
EPI_ISL_425339	2020-03-28	L54F,D614G	FALSE
EPI_ISL_425327	2020-03-29	D614G	FALSE
EPI_ISL_425335	2020-03-28	D614G	FALSE
EPI_ISL_425363	2020-03-16	-	FALSE
EPI_ISL_425362	2020-03-17	-	FALSE
EPI_ISL_425367	2020-03-18	D614G	FALSE
EPI_ISL_425331	2020-03-29	D614G	FALSE
EPI_ISL_425361	2020-03-19	D614G	FALSE
EPI_ISL_425360	2020-03-19	D614G	FALSE
EPI_ISL_425369	2020-03-19	-	FALSE
EPI_ISL_425345	2020-03-17	D614G	FALSE
EPI_ISL_425348	2020-03-18	D614G	FALSE
EPI_ISL_425365	2020-03-17	-	FALSE
EPI_ISL_433813	2020-03-26	-	FALSE
EPI_ISL_425366	2020-03-17	D614G,D936Y	FALSE
EPI_ISL_433814	2020-03-26	D614G	FALSE
EPI_ISL_439948	2020-03-23	D614G	FALSE
EPI_ISL_433815	2020-03-26	D614G	FALSE
EPI_ISL_433819	2020-03-27	-	FALSE
EPI_ISL_433818	2020-03-27	D614G	FALSE
EPI_ISL_439947	2020-03-30	D614G	FALSE
EPI_ISL_439953	2020-03-22	D614G,P1263L	FALSE
EPI_ISL_433817	2020-03-26	R765H	FALSE
EPI_ISL_439952	2020-03-30	-	FALSE
EPI_ISL_433816	2020-03-27	D614G	FALSE
EPI_ISL_439951	2020-03-28	-	FALSE
EPI_ISL_439954	2020-03-23	D614G	FALSE
EPI_ISL_439950	2020-03-31	D614G	FALSE
EPI_ISL_439949	2020-03-23	D614G	FALSE
EPI_ISL_439959	2020-03-23	R214L,D614G	FALSE
EPI_ISL_439961	2020-03-22	D614G,P1263L	FALSE
EPI_ISL_439962	2020-03-22	D614G	FALSE
EPI_ISL_439964	2020-03-22	D614G	FALSE
EPI_ISL_439958	2020-03-23	D614G	FALSE
EPI_ISL_439957	2020-03-22	D614G	FALSE
EPI_ISL_439956	2020-03-23	-	FALSE
EPI_ISL_439969	2020-03-22	D614G	FALSE
EPI_ISL_439965	2020-03-21	-	FALSE
EPI_ISL_439960	2020-03-22	-	FALSE
EPI_ISL_439970	2020-03-21	D614G	FALSE
EPI_ISL_439967	2020-03-21	-	FALSE
EPI_ISL_439966	2020-03-21	D614G	FALSE
EPI_ISL_439963	2020-03-22	D614G	FALSE
EPI_ISL_439977	2020-03-21	-	FALSE
EPI_ISL_439974	2020-03-20	D614G	FALSE
EPI_ISL_439971	2020-03-23	D614G	FALSE
EPI_ISL_439972	2020-03-20	D614G	FALSE
EPI_ISL_439985	2020-03-22	D614G	FALSE
EPI_ISL_439975	2020-03-22	-	FALSE
EPI_ISL_439981	2020-03-20	D614G	FALSE
EPI_ISL_439980	2020-03-21	-	FALSE
EPI_ISL_439968	2020-03-20	-	FALSE
EPI_ISL_439973	2020-03-21	-	FALSE
EPI_ISL_439979	2020-03-19	R214L,D614G	FALSE
EPI_ISL_439989	2020-03-23	D614G	FALSE
EPI_ISL_439983	2020-03-19	D614G	FALSE
EPI_ISL_439978	2020-03-23	D614G	FALSE
EPI_ISL_440954	2020-03-27	D614G	FALSE
EPI_ISL_439982	2020-03-22	-	FALSE
EPI_ISL_439986	2020-03-19	D614G	FALSE
EPI_ISL_439984	2020-03-20	-	FALSE
EPI_ISL_439987	2020-03-21	-	FALSE
EPI_ISL_440951	2020-03-27	-	FALSE
EPI_ISL_439988	2020-03-20	D614G	FALSE
EPI_ISL_440953	2020-03-27	D614G,P1263L	FALSE
EPI_ISL_440955	2020-03-27	V1176F	FALSE
EPI_ISL_440952	2020-03-27	D614G	FALSE
EPI_ISL_449337	2020-03-25	D614G	FALSE
EPI_ISL_449334	2020-03-28	R21I,D614G	FALSE
EPI_ISL_440956	2020-03-27	D614G	FALSE
EPI_ISL_449338	2020-03-25	T76I,D614G	FALSE
EPI_ISL_449333	2020-03-28	D614G	FALSE
EPI_ISL_440958	2020-03-27	D614G	FALSE
EPI_ISL_440957	2020-03-27	D614G	FALSE
EPI_ISL_449336	2020-03-29	-	FALSE
EPI_ISL_449393	2020-03-30	D614G	FALSE
EPI_ISL_449390	2020-03-30	D614G	FALSE
EPI_ISL_449339	2020-03-25	-	FALSE
EPI_ISL_449394	2020-03-30	D614G	FALSE
EPI_ISL_449335	2020-03-28	D614G	FALSE
EPI_ISL_449391	2020-03-30	D614G	FALSE
EPI_ISL_449395	2020-03-30	V367F	FALSE
EPI_ISL_449392	2020-03-30	D614G	FALSE
EPI_ISL_449396	2020-03-29	D614G	FALSE
EPI_ISL_464901	2020-03-11	D614G	FALSE
EPI_ISL_449398	2020-03-29	-	FALSE
EPI_ISL_464900	2020-03-11	-	FALSE
EPI_ISL_449397	2020-03-29	D614G,A879T	FALSE
EPI_ISL_464905	2020-03-11	D614G	FALSE
EPI_ISL_464902	2020-03-13	-	FALSE
EPI_ISL_464907	2020-03-12	-	FALSE
EPI_ISL_464904	2020-03-13	-	FALSE
EPI_ISL_464910	2020-03-12	D614G	FALSE
EPI_ISL_464909	2020-03-12	-	FALSE
EPI_ISL_464916	2020-03-10	-	FALSE
EPI_ISL_464914	2020-03-13	-	FALSE
EPI_ISL_464908	2020-03-13	-	FALSE
EPI_ISL_464912	2020-03-12	-	FALSE
EPI_ISL_464918	2020-03-10	-	FALSE
EPI_ISL_464911	2020-03-12	D614G	FALSE
EPI_ISL_464913	2020-03-12	D614G	FALSE
EPI_ISL_464917	2020-03-11	-	FALSE
EPI_ISL_464921	2020-03-11	D614G	FALSE
EPI_ISL_464926	2020-03-12	D614G,P1263L	FALSE
EPI_ISL_464924	2020-03-13	-	FALSE
EPI_ISL_464929	2020-03-12	-	FALSE
EPI_ISL_464919	2020-03-10	D614G	FALSE
EPI_ISL_464920	2020-03-11	D614G	FALSE
EPI_ISL_464923	2020-03-13	D614G	FALSE
EPI_ISL_464922	2020-03-13	D614G	FALSE
EPI_ISL_464925	2020-03-13	D614G	FALSE
EPI_ISL_464961	2020-03-12	-	FALSE
EPI_ISL_464963	2020-03-12	-	FALSE
EPI_ISL_464928	2020-03-12	-	FALSE
EPI_ISL_464967	2020-03-12	-	FALSE
EPI_ISL_464927	2020-03-12	D614G,P1263L	FALSE
EPI_ISL_464970	2020-03-12	-	FALSE
EPI_ISL_464965	2020-03-12	D614G,P1263L	FALSE
EPI_ISL_464962	2020-03-12	-	FALSE
EPI_ISL_464966	2020-03-12	-	FALSE
EPI_ISL_464968	2020-03-12	-	FALSE
EPI_ISL_464969	2020-03-13	-	FALSE
EPI_ISL_464964	2020-03-12	-	FALSE
EPI_ISL_464971	2020-03-12	D614G	FALSE
EPI_ISL_479192	2020-03-26	D614G	FALSE
EPI_ISL_479190	2020-03-24	-	FALSE
EPI_ISL_479195	2020-03-25	D614G	FALSE
EPI_ISL_479193	2020-03-24	D614G	FALSE
EPI_ISL_479191	2020-03-25	D614G	FALSE
EPI_ISL_492186	2020-03-23	-	FALSE
EPI_ISL_499604	2020-03-19	D614G	FALSE
EPI_ISL_541782	2020-03-29	D614G	FALSE
EPI_ISL_420662	2020-03-27	D614G	FALSE
EPI_ISL_499607	2020-03-15	-	FALSE
EPI_ISL_499605	2020-03-17	D614G	FALSE
EPI_ISL_479194	2020-03-25	-	FALSE
EPI_ISL_499621	2020-03-17	-	FALSE
EPI_ISL_499600	2020-03-17	D614G	FALSE
EPI_ISL_420660	2020-03-27	D614G	FALSE
EPI_ISL_420661	2020-03-27	D614G	FALSE
EPI_ISL_541777	2020-03-25	D614G	FALSE
EPI_ISL_499613	2020-03-18	D614G	FALSE
EPI_ISL_420664	2020-03-26	-	FALSE
EPI_ISL_420499	2020-03-21	D614G	FALSE
EPI_ISL_420666	2020-03-26	-	FALSE
EPI_ISL_421993	2020-03-31	D614G	FALSE
EPI_ISL_420668	2020-03-27	D614G	FALSE
EPI_ISL_420663	2020-03-26	D614G	FALSE
EPI_ISL_420674	2020-03-28	D614G	FALSE
EPI_ISL_420670	2020-03-27	-	FALSE
EPI_ISL_421991	2020-03-31	D614G,P1263L	FALSE
EPI_ISL_420665	2020-03-26	-	FALSE
EPI_ISL_420667	2020-03-26	D614G	FALSE
EPI_ISL_421990	2020-03-31	D614G	FALSE
EPI_ISL_420669	2020-03-27	D614G	FALSE
EPI_ISL_420671	2020-03-28	-	FALSE
EPI_ISL_424044	2020-03-11	D614G	FALSE
EPI_ISL_420673	2020-03-27	-	FALSE
EPI_ISL_424021	2020-03-20	-	FALSE
EPI_ISL_424019	2020-03-19	-	FALSE
EPI_ISL_424020	2020-03-20	-	FALSE
EPI_ISL_420672	2020-03-27	D614G	FALSE
EPI_ISL_421995	2020-03-31	D614G	FALSE
EPI_ISL_424023	2020-03-20	D614G	FALSE
EPI_ISL_424024	2020-03-20	-	FALSE
EPI_ISL_424022	2020-03-20	D614G	FALSE
EPI_ISL_424028	2020-03-21	D614G	FALSE
EPI_ISL_424025	2020-03-20	D614G	FALSE
EPI_ISL_424041	2020-03-21	D614G	FALSE
EPI_ISL_424026	2020-03-19	-	FALSE
EPI_ISL_424042	2020-03-20	D614G	FALSE
EPI_ISL_424048	2020-03-11	-	FALSE
EPI_ISL_424047	2020-03-11	-	FALSE
EPI_ISL_424040	2020-03-21	L54F,D614G	FALSE
EPI_ISL_424050	2020-03-12	D614G	FALSE
EPI_ISL_424043	2020-03-12	-	FALSE
EPI_ISL_424053	2020-03-10	D614G	FALSE
EPI_ISL_424056	2020-03-12	D614G	FALSE
EPI_ISL_424046	2020-03-11	D614G	FALSE
EPI_ISL_424059	2020-03-21	D614G	FALSE
EPI_ISL_424054	2020-03-09	D614G	FALSE
EPI_ISL_424052	2020-03-21	-	FALSE
EPI_ISL_425304	2020-03-28	D614G	FALSE
EPI_ISL_424055	2020-03-09	D614G	FALSE
EPI_ISL_425359	2020-03-17	D614G	FALSE
EPI_ISL_424057	2020-03-12	D614G	FALSE
EPI_ISL_425374	2020-03-19	D614G	FALSE
EPI_ISL_425371	2020-03-19	D614G	FALSE
EPI_ISL_425376	2020-03-18	D614G,A845S	FALSE
EPI_ISL_425300	2020-03-28	D614G,A647S	FALSE
EPI_ISL_424058	2020-03-12	D614G	FALSE
EPI_ISL_425383	2020-03-17	-	FALSE
EPI_ISL_425380	2020-03-18	D614G	FALSE
EPI_ISL_425305	2020-03-28	D614G	FALSE
EPI_ISL_425373	2020-03-19	D614G	FALSE
EPI_ISL_425377	2020-03-18	-	FALSE
EPI_ISL_425382	2020-03-18	-	FALSE
EPI_ISL_425378	2020-03-17	-	FALSE
EPI_ISL_432480	2020-03-29	D614G	FALSE
EPI_ISL_432490	2020-03-30	-	FALSE
EPI_ISL_439900	2020-03-23	D614G	FALSE
EPI_ISL_432481	2020-03-30	D614G	FALSE
EPI_ISL_439905	2020-03-23	D614G	FALSE
EPI_ISL_432495	2020-03-30	D614G	FALSE
EPI_ISL_432487	2020-03-30	Q926H	FALSE
EPI_ISL_432656	2020-03-30	D614G	FALSE
EPI_ISL_432657	2020-03-31	D614G	FALSE
EPI_ISL_432663	2020-03-24	D614G	FALSE
EPI_ISL_439904	2020-03-24	-	FALSE
EPI_ISL_439908	2020-03-23	D178G,D614G	FALSE
EPI_ISL_439902	2020-03-28	-	FALSE
EPI_ISL_439906	2020-03-24	D614G	FALSE
EPI_ISL_439909	2020-03-22	-	FALSE
EPI_ISL_439907	2020-03-29	D614G	FALSE
EPI_ISL_439901	2020-03-31	D614G,T1006I	FALSE
EPI_ISL_439917	2020-03-28	D614G,D936Y	FALSE
EPI_ISL_439910	2020-03-24	D614G	FALSE
EPI_ISL_439915	2020-03-22	D614G	FALSE
EPI_ISL_439919	2020-03-28	D614G	FALSE
EPI_ISL_439914	2020-03-23	D614G	FALSE
EPI_ISL_439913	2020-03-23	-	FALSE
EPI_ISL_439920	2020-03-24	-	FALSE
EPI_ISL_439912	2020-03-23	-	FALSE
EPI_ISL_439911	2020-03-28	D614G	FALSE
EPI_ISL_439923	2020-03-29	-	FALSE
EPI_ISL_439922	2020-03-23	-	FALSE
EPI_ISL_439926	2020-03-24	R765H	FALSE
EPI_ISL_439927	2020-03-31	D614G,N641S,D936Y	FALSE
EPI_ISL_439929	2020-03-31	D614G	FALSE
EPI_ISL_439916	2020-03-29	-	FALSE
EPI_ISL_439918	2020-03-28	D614G	FALSE
EPI_ISL_439930	2020-03-28	D614G	FALSE
EPI_ISL_439931	2020-03-23	G769V	FALSE
EPI_ISL_439935	2020-03-28	-	FALSE
EPI_ISL_439921	2020-03-23	-	FALSE
EPI_ISL_439928	2020-03-23	D614G	FALSE
EPI_ISL_439932	2020-03-30	-	FALSE
EPI_ISL_439934	2020-03-28	D614G	FALSE
EPI_ISL_439938	2020-03-21	D614G	FALSE
EPI_ISL_439936	2020-03-28	D614G	FALSE
EPI_ISL_439933	2020-03-29	D614G	FALSE
EPI_ISL_439939	2020-03-23	D614G	FALSE
EPI_ISL_439937	2020-03-24	D614G	FALSE
EPI_ISL_439941	2020-03-22	-	FALSE
EPI_ISL_439944	2020-03-28	D614G	FALSE
EPI_ISL_439943	2020-03-24	D614G	FALSE
EPI_ISL_439946	2020-03-31	D614G	FALSE
EPI_ISL_439993	2020-03-21	-	FALSE
EPI_ISL_439940	2020-03-24	-	FALSE
EPI_ISL_439992	2020-03-20	S254F	FALSE
EPI_ISL_439990	2020-03-22	D614G	FALSE
EPI_ISL_439991	2020-03-23	-	FALSE
EPI_ISL_439942	2020-03-28	-	FALSE
EPI_ISL_439998	2020-03-31	D614G	FALSE
EPI_ISL_439945	2020-03-23	D614G	FALSE
EPI_ISL_439995	2020-03-21	D614G	FALSE
EPI_ISL_439996	2020-03-22	-	FALSE
EPI_ISL_439997	2020-03-20	D614G,L864V	FALSE
EPI_ISL_439994	2020-03-22	D614G	FALSE
EPI_ISL_440976	2020-03-31	D614G	FALSE
EPI_ISL_440972	2020-03-31	D614G	FALSE
EPI_ISL_440973	2020-03-31	D614G	FALSE
EPI_ISL_440975	2020-03-31	D614G	FALSE
EPI_ISL_440971	2020-03-31	D614G	FALSE
EPI_ISL_439999	2020-03-22	D614G	FALSE
EPI_ISL_440979	2020-03-31	D614G	FALSE
EPI_ISL_440978	2020-03-31	D614G	FALSE
EPI_ISL_440974	2020-03-31	D614G	FALSE
EPI_ISL_440977	2020-03-31	D614G	FALSE
EPI_ISL_440986	2020-03-31	D614G	FALSE
EPI_ISL_440987	2020-03-31	D614G	FALSE
EPI_ISL_440981	2020-03-31	D614G	FALSE
EPI_ISL_440980	2020-03-31	D614G	FALSE
EPI_ISL_440985	2020-03-31	D614G	FALSE
EPI_ISL_440982	2020-03-31	D614G	FALSE
EPI_ISL_440983	2020-03-31	D614G	FALSE
EPI_ISL_449340	2020-03-25	D614G,I870V	FALSE
EPI_ISL_440988	2020-03-31	-	FALSE
EPI_ISL_440990	2020-03-31	D614G	FALSE
EPI_ISL_440984	2020-03-31	D614G	FALSE
EPI_ISL_449341	2020-03-25	D614G	FALSE
EPI_ISL_449342	2020-03-25	-	FALSE
EPI_ISL_449347	2020-03-26	-	FALSE
EPI_ISL_440989	2020-03-31	D614G	FALSE
EPI_ISL_449348	2020-03-25	D614G	FALSE
EPI_ISL_449344	2020-03-25	-	FALSE
EPI_ISL_449343	2020-03-25	-	FALSE
EPI_ISL_464934	2020-03-13	D614G	FALSE
EPI_ISL_449349	2020-03-23	D614G	FALSE
EPI_ISL_464939	2020-03-12	-	FALSE
EPI_ISL_464930	2020-03-12	-	FALSE
EPI_ISL_464936	2020-03-11	D614G	FALSE
EPI_ISL_464931	2020-03-12	-	FALSE
EPI_ISL_464932	2020-03-13	D614G	FALSE
EPI_ISL_464935	2020-03-13	-	FALSE
EPI_ISL_464947	2020-03-10	-	FALSE
EPI_ISL_449346	2020-03-26	D614G,A879T	FALSE
EPI_ISL_464938	2020-03-12	-	FALSE
EPI_ISL_464937	2020-03-11	-	FALSE
EPI_ISL_464941	2020-03-12	-	FALSE
EPI_ISL_464946	2020-03-12	D614G	FALSE
EPI_ISL_464945	2020-03-12	D614G	FALSE
EPI_ISL_464948	2020-03-11	-	FALSE
EPI_ISL_464940	2020-03-12	-	FALSE
EPI_ISL_464954	2020-03-12	D614G	FALSE
EPI_ISL_464943	2020-03-10	D614G	FALSE
EPI_ISL_464953	2020-03-12	-	FALSE
EPI_ISL_464951	2020-03-12	D614G	FALSE
EPI_ISL_464950	2020-03-12	D614G	FALSE
EPI_ISL_464944	2020-03-12	-	FALSE
EPI_ISL_464955	2020-03-12	-	FALSE
EPI_ISL_464949	2020-03-11	-	FALSE
EPI_ISL_464952	2020-03-12	-	FALSE
EPI_ISL_464956	2020-03-10	D614G	FALSE
EPI_ISL_464960	2020-03-12	D614G	FALSE
EPI_ISL_464957	2020-03-13	D614G	FALSE
EPI_ISL_464959	2020-03-12	D614G	FALSE
EPI_ISL_479183	2020-03-25	-	FALSE
EPI_ISL_479175	2020-03-24	L54F,D614G,A845V	FALSE
EPI_ISL_464958	2020-03-12	D614G	FALSE
EPI_ISL_479179	2020-03-24	D614G	FALSE
EPI_ISL_479178	2020-03-26	-	FALSE
EPI_ISL_479177	2020-03-25	-	FALSE
EPI_ISL_479188	2020-03-25	D614G	FALSE
EPI_ISL_479180	2020-03-26	D614G	FALSE
EPI_ISL_479181	2020-03-26	D614G	FALSE
EPI_ISL_479184	2020-03-25	D614G	FALSE
EPI_ISL_479186	2020-03-26	-	FALSE
EPI_ISL_469749	2020-03-30	D614G	FALSE
EPI_ISL_479185	2020-03-25	D614G	FALSE
EPI_ISL_541770	2020-03-31	D614G	FALSE
EPI_ISL_523951	2020-03-27	-	FALSE
EPI_ISL_479176	2020-03-24	-	FALSE
EPI_ISL_479189	2020-03-26	-	FALSE
EPI_ISL_560720	2020-03-29	D614G,D936Y	FALSE
EPI_ISL_560723	2020-03-29	D614G,P1263L	FALSE
EPI_ISL_479187	2020-03-24	-	FALSE
EPI_ISL_541760	2020-03-26	D614G	FALSE
EPI_ISL_541771	2020-03-29	-	FALSE
EPI_ISL_560727	2020-03-29	-	FALSE
EPI_ISL_541769	2020-03-27	D614G,D936Y	FALSE
EPI_ISL_541761	2020-03-31	D614G	FALSE
EPI_ISL_560724	2020-03-30	D614G	FALSE
EPI_ISL_560722	2020-03-29	D614G	FALSE
EPI_ISL_560726	2020-03-29	D614G	FALSE
EPI_ISL_560734	2020-03-30	T307S,D614G	FALSE
EPI_ISL_560729	2020-03-30	-	FALSE
EPI_ISL_560730	2020-03-30	-	FALSE
EPI_ISL_560725	2020-03-30	D614G	FALSE
EPI_ISL_560732	2020-03-30	D614G	FALSE
EPI_ISL_560736	2020-03-30	-	FALSE
EPI_ISL_560728	2020-03-30	D614G	FALSE
EPI_ISL_560731	2020-03-30	D614G,S704L	FALSE
EPI_ISL_418303	2020-03-25	-	FALSE
EPI_ISL_560737	2020-03-30	-	FALSE
EPI_ISL_560733	2020-03-30	-	FALSE
EPI_ISL_560738	2020-03-30	D614G	FALSE
EPI_ISL_560739	2020-03-31	-	FALSE
EPI_ISL_560735	2020-03-30	D614G	FALSE
EPI_ISL_418302	2020-03-24	-	FALSE
EPI_ISL_418306	2020-03-25	D614G	FALSE
EPI_ISL_418307	2020-03-24	-	FALSE
EPI_ISL_418304	2020-03-24	I934M	FALSE
EPI_ISL_418318	2020-03-25	D614G	FALSE
EPI_ISL_420643	2020-03-26	D614G	FALSE
EPI_ISL_418308	2020-03-25	-	FALSE
EPI_ISL_418313	2020-03-24	D614G	FALSE
EPI_ISL_418309	2020-03-25	-	FALSE
EPI_ISL_418305	2020-03-25	D614G	FALSE
EPI_ISL_418317	2020-03-23	D614G	FALSE
EPI_ISL_420645	2020-03-13	D614G	FALSE
EPI_ISL_418315	2020-03-25	-	FALSE
EPI_ISL_420642	2020-03-23	-	FALSE
EPI_ISL_418316	2020-03-25	D614G	FALSE
EPI_ISL_420651	2020-03-23	D614G	FALSE
EPI_ISL_420646	2020-03-25	D614G	FALSE
EPI_ISL_420652	2020-03-23	D614G	FALSE
EPI_ISL_420647	2020-03-25	D614G	FALSE
EPI_ISL_420649	2020-03-23	D614G	FALSE
EPI_ISL_420648	2020-03-23	D614G	FALSE
EPI_ISL_420655	2020-03-24	D614G	FALSE
EPI_ISL_420653	2020-03-23	D614G	FALSE
EPI_ISL_420657	2020-03-25	-	FALSE
EPI_ISL_420658	2020-03-27	D614G	FALSE
EPI_ISL_420650	2020-03-23	D614G	FALSE
EPI_ISL_420676	2020-03-28	-	FALSE
EPI_ISL_420654	2020-03-23	D614G	FALSE
EPI_ISL_420656	2020-03-25	D614G	FALSE
EPI_ISL_420678	2020-03-28	D614G	FALSE
EPI_ISL_420659	2020-03-26	D614G	FALSE
EPI_ISL_420677	2020-03-28	D614G	FALSE
EPI_ISL_420675	2020-03-28	D614G	FALSE
EPI_ISL_420680	2020-03-29	-	FALSE
EPI_ISL_420684	2020-03-27	D614G	FALSE
EPI_ISL_420685	2020-03-29	-	FALSE
EPI_ISL_420679	2020-03-28	D614G	FALSE
EPI_ISL_420688	2020-03-28	D614G	FALSE
EPI_ISL_420681	2020-03-28	L5F,I1232V	FALSE
EPI_ISL_420682	2020-03-29	L5F,I1232V	FALSE
EPI_ISL_420694	2020-03-28	-	FALSE
EPI_ISL_420687	2020-03-28	D614G	FALSE
EPI_ISL_420689	2020-03-28	D614G	FALSE
EPI_ISL_420683	2020-03-28	L5F,I1232V	FALSE
EPI_ISL_420691	2020-03-28	D614G	FALSE
EPI_ISL_420686	2020-03-28	D614G	FALSE
EPI_ISL_420693	2020-03-28	-	FALSE
EPI_ISL_420690	2020-03-28	D614G	FALSE
EPI_ISL_420696	2020-03-29	D614G	FALSE
EPI_ISL_420692	2020-03-29	-	FALSE
EPI_ISL_420697	2020-03-29	D614G	FALSE
EPI_ISL_421903	2020-03-26	D614G	FALSE
EPI_ISL_421901	2020-03-26	D614G	FALSE
EPI_ISL_420698	2020-03-28	D614G	FALSE
EPI_ISL_420695	2020-03-28	D614G,D936Y	FALSE
EPI_ISL_421904	2020-03-26	D614G	FALSE
EPI_ISL_421902	2020-03-27	D614G	FALSE
EPI_ISL_420699	2020-03-27	D614G	FALSE
EPI_ISL_421900	2020-03-26	D614G	FALSE
EPI_ISL_421905	2020-03-26	D614G	FALSE
EPI_ISL_421908	2020-03-28	-	FALSE
EPI_ISL_421906	2020-03-27	-	FALSE
EPI_ISL_421910	2020-03-26	-	FALSE
EPI_ISL_421907	2020-03-26	D614G	FALSE
EPI_ISL_421916	2020-03-27	-	FALSE
EPI_ISL_421919	2020-03-27	-	FALSE
EPI_ISL_421909	2020-03-26	-	FALSE
EPI_ISL_421915	2020-03-27	-	FALSE
EPI_ISL_421921	2020-03-27	D614G	FALSE
EPI_ISL_421912	2020-03-26	D614G	FALSE
EPI_ISL_421914	2020-03-27	-	FALSE
EPI_ISL_421913	2020-03-27	-	FALSE
EPI_ISL_421920	2020-03-27	D614G	FALSE
EPI_ISL_421918	2020-03-27	-	FALSE
EPI_ISL_421932	2020-03-31	D614G	FALSE
EPI_ISL_421911	2020-03-26	-	FALSE
EPI_ISL_421929	2020-03-29	-	FALSE
EPI_ISL_421926	2020-03-28	D614G	FALSE
EPI_ISL_421925	2020-03-28	D614G,S689I	FALSE
EPI_ISL_421922	2020-03-27	-	FALSE
EPI_ISL_421930	2020-03-30	D614G	FALSE
EPI_ISL_421931	2020-03-31	D614G	FALSE
EPI_ISL_421923	2020-03-27	-	FALSE
EPI_ISL_421927	2020-03-29	D614G,S1239T	FALSE
EPI_ISL_421933	2020-03-31	-	FALSE
EPI_ISL_421924	2020-03-28	D614G	FALSE
EPI_ISL_421928	2020-03-29	-	FALSE
EPI_ISL_421934	2020-03-31	D80Y	FALSE
EPI_ISL_421936	2020-03-31	D614G	FALSE
EPI_ISL_421940	2020-03-30	D614G	FALSE
EPI_ISL_421937	2020-03-30	D614G	FALSE
EPI_ISL_421941	2020-03-31	D614G	FALSE
EPI_ISL_421938	2020-03-30	-	FALSE
EPI_ISL_421935	2020-03-31	D614G	FALSE
EPI_ISL_421946	2020-03-31	D614G	FALSE
EPI_ISL_421942	2020-03-31	D614G	FALSE
EPI_ISL_421945	2020-03-31	D614G	FALSE
EPI_ISL_421947	2020-03-31	-	FALSE
EPI_ISL_421944	2020-03-31	-	FALSE
EPI_ISL_421943	2020-03-31	-	FALSE
EPI_ISL_421952	2020-03-31	-	FALSE
EPI_ISL_421948	2020-03-31	D614G	FALSE
EPI_ISL_421957	2020-03-20	S494P,D614G	FALSE
EPI_ISL_421956	2020-03-31	D614G	FALSE
EPI_ISL_421953	2020-03-31	D614G	FALSE
EPI_ISL_421949	2020-03-31	D614G	FALSE
EPI_ISL_421954	2020-03-30	-	FALSE
EPI_ISL_421980	2020-03-31	-	FALSE
EPI_ISL_421951	2020-03-31	L5F,D614G	FALSE
EPI_ISL_421975	2020-03-31	D614G	FALSE
EPI_ISL_421977	2020-03-31	D614G	FALSE
EPI_ISL_421955	2020-03-30	-	FALSE
EPI_ISL_421983	2020-03-31	D614G	FALSE
EPI_ISL_421961	2020-03-31	D614G,P1263L	FALSE
EPI_ISL_421979	2020-03-31	D614G	FALSE
EPI_ISL_432611	2020-03-19	D614G	FALSE
EPI_ISL_432624	2020-03-24	D614G	FALSE
EPI_ISL_421987	2020-03-31	D614G	FALSE
EPI_ISL_432612	2020-03-30	D614G	FALSE
EPI_ISL_432620	2020-03-28	L18F,D614G	FALSE
EPI_ISL_432628	2020-03-30	D614G	FALSE
EPI_ISL_432644	2020-03-30	L18F,D614G	FALSE
EPI_ISL_432621	2020-03-21	D614G	FALSE
EPI_ISL_432639	2020-03-22	D614G	FALSE
EPI_ISL_432631	2020-03-30	D614G	FALSE
EPI_ISL_432638	2020-03-30	-	FALSE
EPI_ISL_432640	2020-03-18	D614G	FALSE
EPI_ISL_432632	2020-03-30	L18F,D614G	FALSE
EPI_ISL_442002	2020-03-24	-	FALSE
EPI_ISL_442004	2020-03-25	D614G	FALSE
EPI_ISL_442001	2020-03-25	-	FALSE
EPI_ISL_442003	2020-03-26	D614G	FALSE
EPI_ISL_442029	2020-03-25	D614G	FALSE
EPI_ISL_442013	2020-03-30	D614G	FALSE
EPI_ISL_442019	2020-03-26	-	FALSE
EPI_ISL_442016	2020-03-26	-	FALSE
EPI_ISL_442012	2020-03-24	D614G	FALSE
EPI_ISL_442034	2020-03-27	-	FALSE
EPI_ISL_442031	2020-03-30	D614G	FALSE
EPI_ISL_449475	2020-03-24	D614G	FALSE
EPI_ISL_449470	2020-03-26	D614G	FALSE
EPI_ISL_449471	2020-03-25	D614G	FALSE
EPI_ISL_449490	2020-03-26	-	FALSE
EPI_ISL_449491	2020-03-27	D614G	FALSE
EPI_ISL_449498	2020-03-24	D614G	FALSE
EPI_ISL_449474	2020-03-26	D614G	FALSE
EPI_ISL_449493	2020-03-24	D614G	FALSE
EPI_ISL_449494	2020-03-24	D614G	FALSE
EPI_ISL_449488	2020-03-25	-	FALSE
EPI_ISL_449496	2020-03-24	-	FALSE
EPI_ISL_449495	2020-03-23	D614G	FALSE
EPI_ISL_449497	2020-03-25	-	FALSE
EPI_ISL_499701	2020-03-19	D614G	FALSE
EPI_ISL_449473	2020-03-26	D614G	FALSE
EPI_ISL_449489	2020-03-26	D614G,I870V	FALSE
EPI_ISL_499705	2020-03-18	D614G	FALSE
EPI_ISL_449492	2020-03-24	D614G	FALSE
EPI_ISL_499700	2020-03-18	-	FALSE
EPI_ISL_499708	2020-03-18	R21I,D614G	FALSE
EPI_ISL_499709	2020-03-18	D614G	FALSE
EPI_ISL_499703	2020-03-18	-	FALSE
EPI_ISL_499707	2020-03-18	D614G	FALSE
EPI_ISL_499704	2020-03-19	D614G	FALSE
EPI_ISL_449499	2020-03-24	D614G	FALSE
EPI_ISL_499706	2020-03-19	-	FALSE
EPI_ISL_499702	2020-03-18	-	FALSE
EPI_ISL_499718	2020-03-18	D614G	FALSE
EPI_ISL_499715	2020-03-18	D614G	FALSE
EPI_ISL_499711	2020-03-18	-	FALSE
EPI_ISL_499713	2020-03-18	D614G	FALSE
EPI_ISL_499712	2020-03-18	-	FALSE
EPI_ISL_499714	2020-03-18	D614G	FALSE
EPI_ISL_499720	2020-03-18	D614G	FALSE
EPI_ISL_499736	2020-03-15	D614G	FALSE
EPI_ISL_499732	2020-03-19	D614G	FALSE
EPI_ISL_499719	2020-03-18	D614G	FALSE
EPI_ISL_499733	2020-03-19	D614G	FALSE
EPI_ISL_499717	2020-03-18	D614G	FALSE
EPI_ISL_499734	2020-03-16	D614G	FALSE
EPI_ISL_499739	2020-03-19	D614G	FALSE
EPI_ISL_499710	2020-03-18	D614G	FALSE
EPI_ISL_499738	2020-03-19	D614G	FALSE
EPI_ISL_499740	2020-03-16	D614G	FALSE
EPI_ISL_499716	2020-03-18	-	FALSE
EPI_ISL_499735	2020-03-16	D614G	FALSE
EPI_ISL_499737	2020-03-15	D614G	FALSE
EPI_ISL_499749	2020-03-19	D614G	FALSE
EPI_ISL_499741	2020-03-19	D614G	FALSE
EPI_ISL_499752	2020-03-16	-	FALSE
EPI_ISL_499742	2020-03-19	-	FALSE
EPI_ISL_499743	2020-03-19	-	FALSE
EPI_ISL_499744	2020-03-19	D614G	FALSE
EPI_ISL_499746	2020-03-16	-	FALSE
EPI_ISL_499745	2020-03-19	-	FALSE
EPI_ISL_499751	2020-03-16	-	FALSE
EPI_ISL_499756	2020-03-19	D614G	FALSE
EPI_ISL_499748	2020-03-19	D614G	FALSE
EPI_ISL_499750	2020-03-19	D614G	FALSE
EPI_ISL_499753	2020-03-15	-	FALSE
EPI_ISL_499754	2020-03-15	D614G	FALSE
EPI_ISL_499747	2020-03-15	V826M	FALSE
EPI_ISL_499758	2020-03-16	-	FALSE
EPI_ISL_499759	2020-03-19	D614G	FALSE
EPI_ISL_499755	2020-03-19	D614G	FALSE
EPI_ISL_499762	2020-03-16	-	FALSE
EPI_ISL_499757	2020-03-16	D614G	FALSE
EPI_ISL_499766	2020-03-19	D614G	FALSE
EPI_ISL_499760	2020-03-16	D614G	FALSE
EPI_ISL_499761	2020-03-16	D614G	FALSE
EPI_ISL_499764	2020-03-15	-	FALSE
EPI_ISL_499765	2020-03-15	-	FALSE
EPI_ISL_560710	2020-03-23	D614G	FALSE
EPI_ISL_499768	2020-03-16	D614G	FALSE
EPI_ISL_499771	2020-03-16	D614G	FALSE
EPI_ISL_499772	2020-03-16	D614G	FALSE
EPI_ISL_499774	2020-03-15	-	FALSE
EPI_ISL_499773	2020-03-16	-	FALSE
EPI_ISL_560711	2020-03-23	-	FALSE
EPI_ISL_499770	2020-03-19	-	FALSE
EPI_ISL_499763	2020-03-16	-	FALSE
EPI_ISL_499769	2020-03-15	D614G	FALSE
EPI_ISL_560713	2020-03-23	-	FALSE
EPI_ISL_499767	2020-03-16	D614G	FALSE
EPI_ISL_499775	2020-03-15	D614G	FALSE
EPI_ISL_560712	2020-03-23	D614G	FALSE
EPI_ISL_560716	2020-03-23	-	FALSE
EPI_ISL_560714	2020-03-23	-	FALSE
EPI_ISL_560718	2020-03-29	D614G	FALSE
EPI_ISL_560717	2020-03-26	-	FALSE
EPI_ISL_499776	2020-03-19	D614G	FALSE
EPI_ISL_843079	2020-03-30	L5F,D614G,D936Y	FALSE
EPI_ISL_560740	2020-03-30	D614G,D1118Y	FALSE
EPI_ISL_560715	2020-03-23	-	FALSE
EPI_ISL_420634	2020-03-20	D614G,M1237T	FALSE
EPI_ISL_418321	2020-03-25	-	FALSE
EPI_ISL_412116	2020-02-09	-	FALSE
EPI_ISL_560719	2020-03-30	-	FALSE
EPI_ISL_420633	2020-03-19	D614G	FALSE
EPI_ISL_420632	2020-03-19	D614G	FALSE
EPI_ISL_560721	2020-03-29	D614G,Q1201K	FALSE
EPI_ISL_420631	2020-03-19	D614G	FALSE
EPI_ISL_418320	2020-03-25	-	FALSE
EPI_ISL_420640	2020-03-23	-	FALSE
EPI_ISL_420636	2020-03-24	D614G	FALSE
EPI_ISL_420638	2020-03-25	D614G	FALSE
EPI_ISL_420635	2020-03-22	D614G	FALSE
EPI_ISL_424101	2020-03-12	D614G	FALSE
EPI_ISL_420637	2020-03-26	D614G	FALSE
EPI_ISL_424102	2020-03-13	D614G	FALSE
EPI_ISL_424100	2020-03-12	D614G	FALSE
EPI_ISL_424103	2020-03-13	D614G	FALSE
EPI_ISL_424104	2020-03-12	-	FALSE
EPI_ISL_420644	2020-03-25	D614G	FALSE
EPI_ISL_424105	2020-03-12	-	FALSE
EPI_ISL_420641	2020-03-25	-	FALSE
EPI_ISL_424107	2020-03-12	-	FALSE
EPI_ISL_420639	2020-03-26	D614G	FALSE
EPI_ISL_424106	2020-03-21	-	FALSE
EPI_ISL_424109	2020-03-11	-	FALSE
EPI_ISL_424114	2020-03-11	-	FALSE
EPI_ISL_424111	2020-03-10	-	FALSE
EPI_ISL_424112	2020-03-11	-	FALSE
EPI_ISL_424113	2020-03-12	-	FALSE
EPI_ISL_424120	2020-03-12	D614G	FALSE
EPI_ISL_424116	2020-03-21	-	FALSE
EPI_ISL_424108	2020-03-12	-	FALSE
EPI_ISL_424110	2020-03-11	-	FALSE
EPI_ISL_424115	2020-03-12	-	FALSE
EPI_ISL_424119	2020-03-21	D614G	FALSE
EPI_ISL_424124	2020-03-21	D614G	FALSE
EPI_ISL_424117	2020-03-12	-	FALSE
EPI_ISL_424123	2020-03-12	-	FALSE
EPI_ISL_424118	2020-03-12	-	FALSE
EPI_ISL_424128	2020-03-21	D614G	FALSE
EPI_ISL_424121	2020-03-21	D614G	FALSE
EPI_ISL_424125	2020-03-11	-	FALSE
EPI_ISL_424126	2020-03-21	D614G	FALSE
EPI_ISL_424127	2020-03-21	-	FALSE
EPI_ISL_424129	2020-03-20	-	FALSE
EPI_ISL_424130	2020-03-20	D614G	FALSE
EPI_ISL_424140	2020-03-21	D614G	FALSE
EPI_ISL_424134	2020-03-20	-	FALSE
EPI_ISL_424136	2020-03-20	D614G	FALSE
EPI_ISL_424132	2020-03-21	D614G	FALSE
EPI_ISL_424141	2020-03-20	-	FALSE
EPI_ISL_424133	2020-03-20	D614G	FALSE
EPI_ISL_424142	2020-03-21	-	FALSE
EPI_ISL_424139	2020-03-21	-	FALSE
EPI_ISL_424138	2020-03-20	-	FALSE
EPI_ISL_424135	2020-03-20	-	FALSE
EPI_ISL_424143	2020-03-21	D614G	FALSE
EPI_ISL_424144	2020-03-21	D614G	FALSE
EPI_ISL_424146	2020-03-21	-	FALSE
EPI_ISL_424148	2020-03-20	-	FALSE
EPI_ISL_424147	2020-03-21	D614G	FALSE
EPI_ISL_424152	2020-03-20	D614G	FALSE
EPI_ISL_424151	2020-03-22	D614G	FALSE
EPI_ISL_424154	2020-03-20	-	FALSE
EPI_ISL_424149	2020-03-20	-	FALSE
EPI_ISL_424155	2020-03-20	-	FALSE
EPI_ISL_424145	2020-03-20	D614G	FALSE
EPI_ISL_424150	2020-03-21	D614G	FALSE
EPI_ISL_424160	2020-03-22	D614G	FALSE
EPI_ISL_424156	2020-03-20	-	FALSE
EPI_ISL_424158	2020-03-21	-	FALSE
EPI_ISL_424157	2020-03-20	-	FALSE
EPI_ISL_424165	2020-03-22	D614G	FALSE
EPI_ISL_424153	2020-03-21	D614G	FALSE
EPI_ISL_424164	2020-03-22	-	FALSE
EPI_ISL_424163	2020-03-21	D614G	FALSE
EPI_ISL_424162	2020-03-21	A892S,E1207D	FALSE
EPI_ISL_425425	2020-03-30	-	FALSE
EPI_ISL_425428	2020-03-31	D614G	FALSE
EPI_ISL_425437	2020-03-31	D614G	FALSE
EPI_ISL_425424	2020-03-31	-	FALSE
EPI_ISL_425423	2020-03-30	D614G	FALSE
EPI_ISL_425426	2020-03-31	D614G	FALSE
EPI_ISL_425438	2020-03-31	D614G	FALSE
EPI_ISL_425452	2020-03-31	-	FALSE
EPI_ISL_425450	2020-03-31	D614G,P1263L	FALSE
EPI_ISL_425429	2020-03-30	L54F,D614G	FALSE
EPI_ISL_425427	2020-03-31	D614G	FALSE
EPI_ISL_425430	2020-03-30	D614G,A623V	FALSE
EPI_ISL_425442	2020-03-31	D614G	FALSE
EPI_ISL_425431	2020-03-30	D614G	FALSE
EPI_ISL_425441	2020-03-31	-	FALSE
EPI_ISL_425434	2020-03-31	D614G	FALSE
EPI_ISL_425455	2020-03-31	D614G	FALSE
EPI_ISL_425433	2020-03-30	D614G	FALSE
EPI_ISL_425454	2020-03-31	D614G,H1058L,C1236F	FALSE
EPI_ISL_425460	2020-03-31	D614G	FALSE
EPI_ISL_425462	2020-03-07	-	FALSE
EPI_ISL_425461	2020-03-30	D614G	FALSE
EPI_ISL_425456	2020-03-31	D614G	FALSE
EPI_ISL_425467	2020-03-11	-	FALSE
EPI_ISL_425458	2020-03-31	D614G	FALSE
EPI_ISL_425466	2020-03-11	-	FALSE
EPI_ISL_425473	2020-03-14	-	FALSE
EPI_ISL_425471	2020-03-13	-	FALSE
EPI_ISL_425475	2020-03-14	-	FALSE
EPI_ISL_425465	2020-03-11	-	FALSE
EPI_ISL_425468	2020-03-12	D614G	FALSE
EPI_ISL_425464	2020-03-11	-	FALSE
EPI_ISL_425472	2020-03-14	-	FALSE
EPI_ISL_425474	2020-03-14	-	FALSE
EPI_ISL_425470	2020-03-12	D614G	FALSE
EPI_ISL_425476	2020-03-14	-	FALSE
EPI_ISL_425479	2020-03-16	-	FALSE
EPI_ISL_425482	2020-03-16	-	FALSE
EPI_ISL_425480	2020-03-16	-	FALSE
EPI_ISL_425484	2020-03-17	D614G	FALSE
EPI_ISL_425485	2020-03-17	D614G	FALSE
EPI_ISL_425481	2020-03-16	-	FALSE
EPI_ISL_425486	2020-03-17	-	FALSE
EPI_ISL_425477	2020-03-14	-	FALSE
EPI_ISL_425478	2020-03-15	-	FALSE
EPI_ISL_425492	2020-03-18	-	FALSE
EPI_ISL_425469	2020-03-12	D614G	FALSE
EPI_ISL_425483	2020-03-16	D614G	FALSE
EPI_ISL_425490	2020-03-18	D614G	FALSE
EPI_ISL_425489	2020-03-18	-	FALSE
EPI_ISL_425487	2020-03-17	D614G	FALSE
EPI_ISL_425488	2020-03-18	-	FALSE
EPI_ISL_425491	2020-03-18	-	FALSE
EPI_ISL_425493	2020-03-18	-	FALSE
EPI_ISL_425495	2020-03-18	-	FALSE
EPI_ISL_425499	2020-03-14	-	FALSE
EPI_ISL_425498	2020-03-19	-	FALSE
EPI_ISL_432601	2020-03-30	D614G,P1263L	FALSE
EPI_ISL_425494	2020-03-18	D614G	FALSE
EPI_ISL_425497	2020-03-19	D614G	FALSE
EPI_ISL_425496	2020-03-19	-	FALSE
EPI_ISL_449400	2020-03-30	D614G	FALSE
EPI_ISL_432606	2020-03-31	D614G	FALSE
EPI_ISL_449403	2020-03-27	R102I,D614G	FALSE
EPI_ISL_449402	2020-03-27	D614G	FALSE
EPI_ISL_432604	2020-03-30	D614G	FALSE
EPI_ISL_432605	2020-03-21	-	FALSE
EPI_ISL_449406	2020-03-28	D614G,I870V	FALSE
EPI_ISL_449408	2020-03-24	D614G	FALSE
EPI_ISL_432602	2020-03-30	L18F,D614G	FALSE
EPI_ISL_449404	2020-03-28	D614G	FALSE
EPI_ISL_449417	2020-03-25	D614G,A879T	FALSE
EPI_ISL_449411	2020-03-25	D614G	FALSE
EPI_ISL_449418	2020-03-25	D614G	FALSE
EPI_ISL_449419	2020-03-26	-	FALSE
EPI_ISL_449407	2020-03-29	D614G	FALSE
EPI_ISL_449414	2020-03-24	D614G	FALSE
EPI_ISL_449421	2020-03-27	D614G	FALSE
EPI_ISL_449412	2020-03-25	-	FALSE
EPI_ISL_449415	2020-03-25	-	FALSE
EPI_ISL_449409	2020-03-23	R21I,D614G	FALSE
EPI_ISL_449422	2020-03-27	-	FALSE
EPI_ISL_449423	2020-03-27	-	FALSE
EPI_ISL_449424	2020-03-26	D614G	FALSE
EPI_ISL_449420	2020-03-27	D614G	FALSE
EPI_ISL_449416	2020-03-24	D614G	FALSE
EPI_ISL_449413	2020-03-24	-	FALSE
EPI_ISL_449425	2020-03-26	D614G	FALSE
EPI_ISL_449427	2020-03-27	D614G	FALSE
EPI_ISL_449433	2020-03-27	D614G	FALSE
EPI_ISL_449429	2020-03-27	R21I,D614G	FALSE
EPI_ISL_449430	2020-03-27	-	FALSE
EPI_ISL_449432	2020-03-27	D614G	FALSE
EPI_ISL_449426	2020-03-26	-	FALSE
EPI_ISL_449431	2020-03-28	D614G	FALSE
EPI_ISL_449440	2020-03-27	D614G	FALSE
EPI_ISL_449435	2020-03-26	D614G	FALSE
EPI_ISL_449467	2020-03-26	D614G	FALSE
EPI_ISL_449439	2020-03-27	D614G	FALSE
EPI_ISL_449438	2020-03-27	D614G	FALSE
EPI_ISL_449447	2020-03-26	D614G	FALSE
EPI_ISL_449437	2020-03-26	-	FALSE
EPI_ISL_479275	2020-03-21	D614G	FALSE
EPI_ISL_449434	2020-03-26	-	FALSE
EPI_ISL_449436	2020-03-26	-	FALSE
EPI_ISL_449469	2020-03-25	D614G	FALSE
EPI_ISL_449466	2020-03-25	-	FALSE
EPI_ISL_492298	2020-03-30	-	FALSE
EPI_ISL_492285	2020-03-31	D614G	FALSE
EPI_ISL_499721	2020-03-18	D614G	FALSE
EPI_ISL_499726	2020-03-19	-	FALSE
EPI_ISL_492214	2020-03-31	D614G	FALSE
EPI_ISL_492224	2020-03-31	-	FALSE
EPI_ISL_499728	2020-03-16	D614G	FALSE
EPI_ISL_499722	2020-03-18	D614G	FALSE
EPI_ISL_492241	2020-03-31	D614G	FALSE
EPI_ISL_479237	2020-03-21	D614G	FALSE
EPI_ISL_492247	2020-03-13	D614G	FALSE
EPI_ISL_499727	2020-03-19	D614G	FALSE
EPI_ISL_499725	2020-03-19	D614G	FALSE
EPI_ISL_499723	2020-03-18	D614G	FALSE
EPI_ISL_499729	2020-03-15	-	FALSE
EPI_ISL_499724	2020-03-19	D614G	FALSE
EPI_ISL_499730	2020-03-19	D614G	FALSE
EPI_ISL_560701	2020-03-22	D614G	FALSE
EPI_ISL_560700	2020-03-22	D614G,P1263L	FALSE
EPI_ISL_560703	2020-03-22	-	FALSE
EPI_ISL_499731	2020-03-19	-	FALSE
EPI_ISL_560704	2020-03-22	T307S,D614G	FALSE
EPI_ISL_560706	2020-03-23	-	FALSE
EPI_ISL_612402	2020-03-29	R21I,D614G	FALSE
EPI_ISL_560705	2020-03-22	D614G,P1263L	FALSE
EPI_ISL_612404	2020-03-29	D614G	FALSE
EPI_ISL_612401	2020-03-29	-	FALSE
EPI_ISL_612417	2020-03-29	D614G	FALSE
EPI_ISL_560708	2020-03-23	-	FALSE
EPI_ISL_612419	2020-03-31	-	FALSE
EPI_ISL_560702	2020-03-22	D614G	FALSE
EPI_ISL_560707	2020-03-23	D614G,P1263L	FALSE
EPI_ISL_612416	2020-03-31	D614G	FALSE
EPI_ISL_612418	2020-03-30	-	FALSE
EPI_ISL_612424	2020-03-30	D614G	FALSE
EPI_ISL_612403	2020-03-29	D614G	FALSE
EPI_ISL_560709	2020-03-23	-	FALSE
EPI_ISL_612423	2020-03-29	D614G	FALSE
EPI_ISL_612425	2020-03-31	D614G	FALSE
EPI_ISL_612420	2020-03-29	D614G	FALSE
EPI_ISL_612422	2020-03-31	D614G	FALSE
EPI_ISL_612421	2020-03-30	D614G	FALSE
EPI_ISL_612426	2020-03-30	D614G	FALSE
EPI_ISL_612428	2020-03-31	D614G	FALSE
EPI_ISL_612427	2020-03-30	D614G	FALSE
EPI_ISL_425417	2020-03-16	-	FALSE
EPI_ISL_423401	2020-03-29	D614G	FALSE
EPI_ISL_442506	2020-03-26	D614G	FALSE
EPI_ISL_423402	2020-03-28	D614G	FALSE
EPI_ISL_423400	2020-03-30	D614G	FALSE
EPI_ISL_612429	2020-03-31	D614G,P1263L	FALSE
EPI_ISL_443800	2020-03-27	R214L,D614G	FALSE
EPI_ISL_442514	2020-03-24	D614G	FALSE
EPI_ISL_443802	2020-03-28	D614G	FALSE
EPI_ISL_442510	2020-03-26	D614G	FALSE
EPI_ISL_443801	2020-03-25	-	FALSE
EPI_ISL_442518	2020-03-24	D614G	FALSE
EPI_ISL_443803	2020-03-27	D614G	FALSE
EPI_ISL_443807	2020-03-29	R21I,D614G	FALSE
EPI_ISL_443810	2020-03-26	-	FALSE
EPI_ISL_443805	2020-03-26	D614G	FALSE
EPI_ISL_443814	2020-03-25	D614G	FALSE
EPI_ISL_443808	2020-03-27	R214L,D614G	FALSE
EPI_ISL_443806	2020-03-29	H245Y,D614G	FALSE
EPI_ISL_443812	2020-03-25	D614G	FALSE
EPI_ISL_443815	2020-03-26	-	FALSE
EPI_ISL_443809	2020-03-26	D614G	FALSE
EPI_ISL_443813	2020-03-26	-	FALSE
EPI_ISL_443804	2020-03-28	D614G	FALSE
EPI_ISL_443811	2020-03-26	D614G	FALSE
EPI_ISL_443816	2020-03-26	D614G	FALSE
EPI_ISL_443820	2020-03-27	D614G	FALSE
EPI_ISL_443819	2020-03-30	D614G	FALSE
EPI_ISL_443817	2020-03-25	-	FALSE
EPI_ISL_443818	2020-03-27	D614G	FALSE
EPI_ISL_443827	2020-03-31	D614G	FALSE
EPI_ISL_443828	2020-03-28	D614G	FALSE
EPI_ISL_443821	2020-03-30	-	FALSE
EPI_ISL_443824	2020-03-27	D614G	FALSE
EPI_ISL_443833	2020-03-25	-	FALSE
EPI_ISL_443822	2020-03-27	R21I,D614G	FALSE
EPI_ISL_443826	2020-03-30	V227I	FALSE
EPI_ISL_443825	2020-03-26	D614G	FALSE
EPI_ISL_443841	2020-03-31	D614G	FALSE
EPI_ISL_443832	2020-03-26	D614G	FALSE
EPI_ISL_443831	2020-03-30	D614G,D936Y	FALSE
EPI_ISL_443830	2020-03-28	D614G	FALSE
EPI_ISL_443834	2020-03-28	D614G	FALSE
EPI_ISL_443837	2020-03-29	R214L,D614G	FALSE
EPI_ISL_443829	2020-03-31	D614G	FALSE
EPI_ISL_443838	2020-03-30	D614G	FALSE
EPI_ISL_443836	2020-03-25	D614G	FALSE
EPI_ISL_443835	2020-03-26	D614G	FALSE
EPI_ISL_443847	2020-03-29	D614G	FALSE
EPI_ISL_443844	2020-03-26	-	FALSE
EPI_ISL_443840	2020-03-30	D614G	FALSE
EPI_ISL_443843	2020-03-24	D614G	FALSE
EPI_ISL_443839	2020-03-25	-	FALSE
EPI_ISL_443855	2020-03-31	D614G	FALSE
EPI_ISL_443854	2020-03-26	A892S,E1207D	FALSE
EPI_ISL_443848	2020-03-24	D614G,P1263L	FALSE
EPI_ISL_443842	2020-03-28	D614G	FALSE
EPI_ISL_443845	2020-03-27	-	FALSE
EPI_ISL_443851	2020-03-30	-	FALSE
EPI_ISL_443846	2020-03-26	D614G	FALSE
EPI_ISL_443850	2020-03-28	-	FALSE
EPI_ISL_443862	2020-03-26	D614G	FALSE
EPI_ISL_443849	2020-03-30	D614G	FALSE
EPI_ISL_443860	2020-03-30	D614G	FALSE
EPI_ISL_443861	2020-03-26	D614G	FALSE
EPI_ISL_443863	2020-03-30	D614G	FALSE
EPI_ISL_443864	2020-03-25	D614G	FALSE
EPI_ISL_443873	2020-03-27	D614G	FALSE
EPI_ISL_443867	2020-03-27	D614G	FALSE
EPI_ISL_443865	2020-03-30	D614G	FALSE
EPI_ISL_443876	2020-03-30	D1168A	FALSE
EPI_ISL_443869	2020-03-27	-	FALSE
EPI_ISL_443870	2020-03-26	D614G	FALSE
EPI_ISL_443868	2020-03-28	D614G	FALSE
EPI_ISL_443866	2020-03-29	D614G	FALSE
EPI_ISL_443874	2020-03-26	D614G	FALSE
EPI_ISL_443881	2020-03-28	-	FALSE
EPI_ISL_443877	2020-03-28	D614G	FALSE
EPI_ISL_443872	2020-03-26	-	FALSE
EPI_ISL_443871	2020-03-26	D614G	FALSE
EPI_ISL_443879	2020-03-27	D614G	FALSE
EPI_ISL_443878	2020-03-26	-	FALSE
EPI_ISL_443883	2020-03-26	D614G	FALSE
EPI_ISL_443889	2020-03-28	D614G	FALSE
EPI_ISL_443882	2020-03-25	-	FALSE
EPI_ISL_443888	2020-03-29	D614G	FALSE
EPI_ISL_443880	2020-03-30	D614G	FALSE
EPI_ISL_443884	2020-03-26	-	FALSE
EPI_ISL_443892	2020-03-24	-	FALSE
EPI_ISL_443893	2020-03-30	D614G,D936Y	FALSE
EPI_ISL_443890	2020-03-25	D614G	FALSE
EPI_ISL_443885	2020-03-27	-	FALSE
EPI_ISL_443891	2020-03-26	D614G	FALSE
EPI_ISL_443896	2020-03-27	D614G	FALSE
EPI_ISL_443886	2020-03-30	R214L,D614G	FALSE
EPI_ISL_443895	2020-03-25	D614G	FALSE
EPI_ISL_443894	2020-03-31	D614G	FALSE
EPI_ISL_443897	2020-03-26	D614G,E1150D	FALSE
EPI_ISL_478500	2020-03-31	D614G	FALSE
EPI_ISL_443887	2020-03-25	A706V	FALSE
EPI_ISL_443899	2020-03-29	D614G	FALSE
EPI_ISL_478504	2020-03-31	D614G	FALSE
EPI_ISL_478501	2020-03-31	D614G	FALSE
EPI_ISL_443898	2020-03-30	R214L,D614G	FALSE
EPI_ISL_478537	2020-03-16	D614G	FALSE
EPI_ISL_478510	2020-03-31	D614G	FALSE
EPI_ISL_478546	2020-03-20	-	FALSE
EPI_ISL_478509	2020-03-31	D614G	FALSE
EPI_ISL_478536	2020-03-15	L5F,D614G	FALSE
EPI_ISL_478506	2020-03-31	D614G	FALSE
EPI_ISL_478539	2020-03-16	D614G	FALSE
EPI_ISL_478544	2020-03-19	-	FALSE
EPI_ISL_478551	2020-03-20	-	FALSE
EPI_ISL_478543	2020-03-19	D614G	FALSE
EPI_ISL_478541	2020-03-18	-	FALSE
EPI_ISL_478550	2020-03-20	D614G	FALSE
EPI_ISL_478553	2020-03-21	-	FALSE
EPI_ISL_478548	2020-03-20	R21I,D614G	FALSE
EPI_ISL_478547	2020-03-20	D614G	FALSE
EPI_ISL_478555	2020-03-21	D614G	FALSE
EPI_ISL_478552	2020-03-21	D614G	FALSE
EPI_ISL_478556	2020-03-21	D614G	FALSE
EPI_ISL_478549	2020-03-20	D614G	FALSE
EPI_ISL_478566	2020-03-23	D614G	FALSE
EPI_ISL_478561	2020-03-22	D614G	FALSE
EPI_ISL_478559	2020-03-22	D614G	FALSE
EPI_ISL_478558	2020-03-22	D614G	FALSE
EPI_ISL_478576	2020-03-25	-	FALSE
EPI_ISL_478564	2020-03-24	-	FALSE
EPI_ISL_478568	2020-03-24	D614G	FALSE
EPI_ISL_478569	2020-03-24	-	FALSE
EPI_ISL_478557	2020-03-22	D614G	FALSE
EPI_ISL_478567	2020-03-23	D614G	FALSE
EPI_ISL_478565	2020-03-23	-	FALSE
EPI_ISL_478573	2020-03-24	-	FALSE
EPI_ISL_478577	2020-03-25	-	FALSE
EPI_ISL_478571	2020-03-23	-	FALSE
EPI_ISL_478578	2020-03-25	-	FALSE
EPI_ISL_478575	2020-03-26	D614G	FALSE
EPI_ISL_492852	2020-03-31	D614G,D936Y	FALSE
EPI_ISL_479214	2020-03-18	D614G	FALSE
EPI_ISL_492846	2020-03-26	D614G	FALSE
EPI_ISL_479218	2020-03-18	-	FALSE
EPI_ISL_484339	2020-03-16	-	FALSE
EPI_ISL_479226	2020-03-20	-	FALSE
EPI_ISL_492862	2020-03-16	V952F	FALSE
EPI_ISL_500101	2020-03-05	D614G	FALSE
EPI_ISL_500100	2020-03-06	D614G	FALSE
EPI_ISL_492863	2020-03-30	A958S	FALSE
EPI_ISL_492850	2020-03-26	D614G	FALSE
EPI_ISL_500103	2020-03-14	-	FALSE
EPI_ISL_500102	2020-03-14	-	FALSE
EPI_ISL_500104	2020-03-01	D614G	FALSE
EPI_ISL_500108	2020-03-14	D614G	FALSE
EPI_ISL_500114	2020-03-19	D614G	FALSE
EPI_ISL_500107	2020-03-14	D614G	FALSE
EPI_ISL_492864	2020-03-22	D614G	FALSE
EPI_ISL_500109	2020-03-07	-	FALSE
EPI_ISL_500106	2020-03-04	D614G,Q675H	FALSE
EPI_ISL_500105	2020-03-02	D614G	FALSE
EPI_ISL_500116	2020-03-19	D614G	FALSE
EPI_ISL_500117	2020-03-19	D614G	FALSE
EPI_ISL_500110	2020-03-14	D614G	FALSE
EPI_ISL_500112	2020-03-05	D614G,P1263L	FALSE
EPI_ISL_500123	2020-03-19	D614G,A942S	FALSE
EPI_ISL_500119	2020-03-20	D614G,L858F	FALSE
EPI_ISL_500122	2020-03-21	D614G	FALSE
EPI_ISL_500125	2020-03-20	D614G	FALSE
EPI_ISL_500120	2020-03-20	D614G	FALSE
EPI_ISL_500111	2020-03-07	-	FALSE
EPI_ISL_500124	2020-03-20	D614G	FALSE
EPI_ISL_500115	2020-03-19	D614G	FALSE
EPI_ISL_500121	2020-03-20	D614G	FALSE
EPI_ISL_500118	2020-03-20	D614G,A942S	FALSE
EPI_ISL_500126	2020-03-21	-	FALSE
EPI_ISL_500131	2020-03-20	D614G	FALSE
EPI_ISL_500128	2020-03-20	D614G,P1263L	FALSE
EPI_ISL_500132	2020-03-21	-	FALSE
EPI_ISL_500127	2020-03-19	M1237I	FALSE
EPI_ISL_500129	2020-03-20	-	FALSE
EPI_ISL_500130	2020-03-20	D614G	FALSE
EPI_ISL_500133	2020-03-19	R21I,D614G	FALSE
EPI_ISL_500141	2020-03-20	-	FALSE
EPI_ISL_500136	2020-03-20	D614G	FALSE
EPI_ISL_500137	2020-03-21	-	FALSE
EPI_ISL_500140	2020-03-20	-	FALSE
EPI_ISL_500135	2020-03-20	-	FALSE
EPI_ISL_500145	2020-03-19	-	FALSE
EPI_ISL_500138	2020-03-19	-	FALSE
EPI_ISL_500142	2020-03-20	-	FALSE
EPI_ISL_500134	2020-03-19	-	FALSE
EPI_ISL_500148	2020-03-20	D614G	FALSE
EPI_ISL_500144	2020-03-21	D614G	FALSE
EPI_ISL_500139	2020-03-19	D614G	FALSE
EPI_ISL_500143	2020-03-20	D614G,P1263L	FALSE
EPI_ISL_500152	2020-03-19	D614G	FALSE
EPI_ISL_500146	2020-03-19	D614G	FALSE
EPI_ISL_500149	2020-03-20	D614G	FALSE
EPI_ISL_500151	2020-03-19	-	FALSE
EPI_ISL_500154	2020-03-20	-	FALSE
EPI_ISL_500150	2020-03-21	D614G	FALSE
EPI_ISL_500155	2020-03-20	-	FALSE
EPI_ISL_500147	2020-03-20	-	FALSE
EPI_ISL_611918	2020-03-29	D614G	FALSE
EPI_ISL_500156	2020-03-20	-	FALSE
EPI_ISL_500153	2020-03-20	D614G	FALSE
EPI_ISL_611915	2020-03-29	D614G	FALSE
EPI_ISL_538762	2020-03-24	D614G	FALSE
EPI_ISL_612406	2020-03-29	D614G	FALSE
EPI_ISL_538765	2020-03-23	D614G	FALSE
EPI_ISL_612405	2020-03-29	D614G	FALSE
EPI_ISL_538766	2020-03-24	D614G	FALSE
EPI_ISL_612410	2020-03-29	D614G	FALSE
EPI_ISL_538769	2020-03-24	D614G	FALSE
EPI_ISL_612411	2020-03-29	D614G,P1263L	FALSE
EPI_ISL_612407	2020-03-29	D614G	FALSE
EPI_ISL_612409	2020-03-29	-	FALSE
EPI_ISL_612415	2020-03-29	-	FALSE
EPI_ISL_422003	2020-03-31	M153V	FALSE
EPI_ISL_612412	2020-03-29	D614G	FALSE
EPI_ISL_612408	2020-03-29	D614G	FALSE
EPI_ISL_423303	2020-03-25	-	FALSE
EPI_ISL_422004	2020-03-31	D614G	FALSE
EPI_ISL_422007	2020-03-31	-	FALSE
EPI_ISL_422002	2020-03-30	-	FALSE
EPI_ISL_423300	2020-03-25	D614G	FALSE
EPI_ISL_423304	2020-03-25	-	FALSE
EPI_ISL_423302	2020-03-25	D614G	FALSE
EPI_ISL_422005	2020-03-31	D614G	FALSE
EPI_ISL_423305	2020-03-25	D614G	FALSE
EPI_ISL_423307	2020-03-26	-	FALSE
EPI_ISL_423311	2020-03-26	-	FALSE
EPI_ISL_612413	2020-03-29	D614G	FALSE
EPI_ISL_423313	2020-03-25	D614G	FALSE
EPI_ISL_423312	2020-03-25	D614G	FALSE
EPI_ISL_423301	2020-03-25	D614G	FALSE
EPI_ISL_423308	2020-03-26	-	FALSE
EPI_ISL_423316	2020-03-26	-	FALSE
EPI_ISL_423314	2020-03-26	D614G	FALSE
EPI_ISL_423310	2020-03-26	D614G	FALSE
EPI_ISL_423318	2020-03-26	-	FALSE
EPI_ISL_423309	2020-03-25	D614G	FALSE
EPI_ISL_423317	2020-03-26	D614G,D936Y	FALSE
EPI_ISL_423315	2020-03-25	-	FALSE
EPI_ISL_423319	2020-03-26	D614G	FALSE
EPI_ISL_423306	2020-03-26	D614G	FALSE
EPI_ISL_423328	2020-03-27	D614G	FALSE
EPI_ISL_423322	2020-03-26	D614G	FALSE
EPI_ISL_423321	2020-03-26	D614G	FALSE
EPI_ISL_423326	2020-03-27	D614G	FALSE
EPI_ISL_423324	2020-03-26	-	FALSE
EPI_ISL_423325	2020-03-26	-	FALSE
EPI_ISL_423320	2020-03-26	-	FALSE
EPI_ISL_423329	2020-03-27	D614G	FALSE
EPI_ISL_423323	2020-03-26	D614G	FALSE
EPI_ISL_423338	2020-03-27	-	FALSE
EPI_ISL_423327	2020-03-27	-	FALSE
EPI_ISL_423331	2020-03-27	D614G	FALSE
EPI_ISL_423333	2020-03-27	-	FALSE
EPI_ISL_423334	2020-03-27	D614G	FALSE
EPI_ISL_423344	2020-03-27	-	FALSE
EPI_ISL_423336	2020-03-27	-	FALSE
EPI_ISL_423343	2020-03-27	-	FALSE
EPI_ISL_423332	2020-03-27	D614G	FALSE
EPI_ISL_423341	2020-03-27	-	FALSE
EPI_ISL_423347	2020-03-27	D614G	FALSE
EPI_ISL_423351	2020-03-28	-	FALSE
EPI_ISL_423342	2020-03-27	D614G	FALSE
EPI_ISL_423339	2020-03-27	L118F	FALSE
EPI_ISL_423348	2020-03-27	L54F,D614G	FALSE
EPI_ISL_423340	2020-03-27	D614G	FALSE
EPI_ISL_423345	2020-03-27	D614G	FALSE
EPI_ISL_423352	2020-03-29	-	FALSE
EPI_ISL_423330	2020-03-26	-	FALSE
EPI_ISL_423346	2020-03-27	D614G	FALSE
EPI_ISL_423349	2020-03-27	D614G	FALSE
EPI_ISL_423350	2020-03-28	-	FALSE
EPI_ISL_423337	2020-03-27	D614G	FALSE
EPI_ISL_423356	2020-03-28	-	FALSE
EPI_ISL_423353	2020-03-28	D614G	FALSE
EPI_ISL_423355	2020-03-29	D614G	FALSE
EPI_ISL_423354	2020-03-29	D614G	FALSE
EPI_ISL_423360	2020-03-29	D614G	FALSE
EPI_ISL_423365	2020-03-29	D614G	FALSE
EPI_ISL_423367	2020-03-29	D614G,P1263L	FALSE
EPI_ISL_423364	2020-03-28	-	FALSE
EPI_ISL_423357	2020-03-29	-	FALSE
EPI_ISL_423359	2020-03-29	-	FALSE
EPI_ISL_423358	2020-03-28	-	FALSE
EPI_ISL_423361	2020-03-29	P9S,D614G	FALSE
EPI_ISL_423379	2020-03-28	-	FALSE
EPI_ISL_423363	2020-03-29	D614G	FALSE
EPI_ISL_423371	2020-03-29	A522V	FALSE
EPI_ISL_423370	2020-03-29	D614G	FALSE
EPI_ISL_423372	2020-03-28	-	FALSE
EPI_ISL_423366	2020-03-29	-	FALSE
EPI_ISL_423368	2020-03-29	D614G	FALSE
EPI_ISL_423375	2020-03-28	D614G	FALSE
EPI_ISL_423362	2020-03-28	-	FALSE
EPI_ISL_423369	2020-03-29	L54F,D614G,L849F	FALSE
EPI_ISL_423380	2020-03-29	D614G,S689I	FALSE
EPI_ISL_423373	2020-03-28	C1250F	FALSE
EPI_ISL_423376	2020-03-28	D614G	FALSE
EPI_ISL_423382	2020-03-29	D614G	FALSE
EPI_ISL_423385	2020-03-28	-	FALSE
EPI_ISL_423381	2020-03-29	-	FALSE
EPI_ISL_423386	2020-03-28	D614G,D936Y	FALSE
EPI_ISL_423374	2020-03-28	D614G	FALSE
EPI_ISL_423384	2020-03-29	D614G	FALSE
EPI_ISL_423395	2020-03-28	-	FALSE
EPI_ISL_423389	2020-03-30	-	FALSE
EPI_ISL_423391	2020-03-28	-	FALSE
EPI_ISL_423393	2020-03-30	A522V	FALSE
EPI_ISL_423383	2020-03-29	D614G	FALSE
EPI_ISL_423396	2020-03-28	-	FALSE
EPI_ISL_423390	2020-03-28	D614G	FALSE
EPI_ISL_423387	2020-03-28	D614G	FALSE
EPI_ISL_423398	2020-03-29	D614G	FALSE
EPI_ISL_423394	2020-03-30	D614G	FALSE
EPI_ISL_440013	2020-03-20	-	FALSE
EPI_ISL_440014	2020-03-20	D614G	FALSE
EPI_ISL_440020	2020-03-20	R214L,D614G	FALSE
EPI_ISL_423397	2020-03-29	-	FALSE
EPI_ISL_440016	2020-03-19	-	FALSE
EPI_ISL_440015	2020-03-21	D614G	FALSE
EPI_ISL_440022	2020-03-21	D614G	FALSE
EPI_ISL_440021	2020-03-23	D614G	FALSE
EPI_ISL_440023	2020-03-20	-	FALSE
EPI_ISL_423399	2020-03-29	D614G	FALSE
EPI_ISL_440025	2020-03-20	D614G,P1263L	FALSE
EPI_ISL_440017	2020-03-23	D614G	FALSE
EPI_ISL_440018	2020-03-22	-	FALSE
EPI_ISL_440029	2020-03-31	D614G	FALSE
EPI_ISL_440033	2020-03-22	-	FALSE
EPI_ISL_440027	2020-03-19	R214L,D614G	FALSE
EPI_ISL_440024	2020-03-22	-	FALSE
EPI_ISL_440026	2020-03-23	D614G	FALSE
EPI_ISL_440032	2020-03-19	-	FALSE
EPI_ISL_440036	2020-03-21	D614G	FALSE
EPI_ISL_440030	2020-03-22	-	FALSE
EPI_ISL_440028	2020-03-21	-	FALSE
EPI_ISL_440037	2020-03-18	-	FALSE
EPI_ISL_440031	2020-03-21	V227I	FALSE
EPI_ISL_440035	2020-03-19	-	FALSE
EPI_ISL_440038	2020-03-20	D614G	FALSE
EPI_ISL_440034	2020-03-23	D614G	FALSE
EPI_ISL_440040	2020-03-22	D614G	FALSE
EPI_ISL_440046	2020-03-22	-	FALSE
EPI_ISL_440047	2020-03-22	D614G	FALSE
EPI_ISL_440044	2020-03-21	D614G	FALSE
EPI_ISL_440041	2020-03-21	-	FALSE
EPI_ISL_440050	2020-03-22	D614G	FALSE
EPI_ISL_440043	2020-03-13	-	FALSE
EPI_ISL_440042	2020-03-21	-	FALSE
EPI_ISL_440039	2020-03-19	R214L,D614G	FALSE
EPI_ISL_440045	2020-03-23	-	FALSE
EPI_ISL_440052	2020-03-22	-	FALSE
EPI_ISL_440051	2020-03-23	D614G	FALSE
EPI_ISL_440049	2020-03-22	D614G	FALSE
EPI_ISL_440056	2020-03-21	-	FALSE
EPI_ISL_440053	2020-03-21	-	FALSE
EPI_ISL_440048	2020-03-22	D614G	FALSE
EPI_ISL_443852	2020-03-26	D614G	FALSE
EPI_ISL_440054	2020-03-21	-	FALSE
EPI_ISL_443856	2020-03-27	D614G	FALSE
EPI_ISL_465153	2020-03-14	-	FALSE
EPI_ISL_443853	2020-03-30	D614G	FALSE
EPI_ISL_443859	2020-03-26	-	FALSE
EPI_ISL_465148	2020-03-14	Y266S	FALSE
EPI_ISL_440055	2020-03-23	-	FALSE
EPI_ISL_465150	2020-03-14	-	FALSE
EPI_ISL_465151	2020-03-14	-	FALSE
EPI_ISL_443858	2020-03-29	D614G	FALSE
EPI_ISL_465158	2020-03-15	-	FALSE
EPI_ISL_443857	2020-03-26	D614G	FALSE
EPI_ISL_465154	2020-03-15	-	FALSE
EPI_ISL_465152	2020-03-14	-	FALSE
EPI_ISL_465155	2020-03-15	-	FALSE
EPI_ISL_478476	2020-03-23	D614G	FALSE
EPI_ISL_465157	2020-03-16	-	FALSE
EPI_ISL_465160	2020-03-16	D614G	FALSE
EPI_ISL_465156	2020-03-15	D614G	FALSE
EPI_ISL_465162	2020-03-14	-	FALSE
EPI_ISL_478479	2020-03-24	-	FALSE
EPI_ISL_478480	2020-03-24	D614G	FALSE
EPI_ISL_478475	2020-03-23	G476S	FALSE
EPI_ISL_478478	2020-03-23	-	FALSE
EPI_ISL_478473	2020-03-23	D614G	FALSE
EPI_ISL_465161	2020-03-15	-	FALSE
EPI_ISL_478497	2020-03-31	-	FALSE
EPI_ISL_478487	2020-03-24	-	FALSE
EPI_ISL_478491	2020-03-25	-	FALSE
EPI_ISL_478495	2020-03-30	D614G,Q677H,P1263L	FALSE
EPI_ISL_517003	2020-03-27	D614G	FALSE
EPI_ISL_517005	2020-03-28	D614G	FALSE
EPI_ISL_478493	2020-03-25	D614G	FALSE
EPI_ISL_485604	2020-02-24	D614G	FALSE
EPI_ISL_478498	2020-03-31	-	FALSE
EPI_ISL_517007	2020-03-28	D614G	FALSE
EPI_ISL_478492	2020-03-25	D614G	FALSE
EPI_ISL_517001	2020-03-28	D614G	FALSE
EPI_ISL_517006	2020-03-28	D614G	FALSE
EPI_ISL_517008	2020-03-28	D614G	FALSE
EPI_ISL_517002	2020-03-28	D614G	FALSE
EPI_ISL_517004	2020-03-27	-	FALSE
EPI_ISL_517009	2020-03-28	D614G	FALSE
EPI_ISL_517011	2020-03-28	-	FALSE
EPI_ISL_517010	2020-03-28	D614G	FALSE
EPI_ISL_517012	2020-03-27	D614G	FALSE
EPI_ISL_517013	2020-03-27	L5F,D614G	FALSE
EPI_ISL_517023	2020-03-28	D614G	FALSE
EPI_ISL_517017	2020-03-28	D614G	FALSE
EPI_ISL_517014	2020-03-28	D614G	FALSE
EPI_ISL_517020	2020-03-28	D614G	FALSE
EPI_ISL_517015	2020-03-28	D614G	FALSE
EPI_ISL_517018	2020-03-28	-	FALSE
EPI_ISL_517016	2020-03-28	D614G	FALSE
EPI_ISL_517022	2020-03-27	D614G	FALSE
EPI_ISL_517027	2020-03-28	-	FALSE
EPI_ISL_517028	2020-03-28	-	FALSE
EPI_ISL_517026	2020-03-28	D614G	FALSE
EPI_ISL_517019	2020-03-28	D614G	FALSE
EPI_ISL_517032	2020-03-28	D614G,A845S	FALSE
EPI_ISL_517021	2020-03-27	D614G	FALSE
EPI_ISL_517031	2020-03-28	D614G	FALSE
EPI_ISL_517030	2020-03-27	D614G	FALSE
EPI_ISL_517029	2020-03-28	D614G	FALSE
EPI_ISL_517025	2020-03-28	-	FALSE
EPI_ISL_517024	2020-03-28	D614G	FALSE
EPI_ISL_517033	2020-03-28	D614G	FALSE
EPI_ISL_517036	2020-03-28	D614G	FALSE
EPI_ISL_611811	2020-03-29	D614G	FALSE
EPI_ISL_517034	2020-03-28	-	FALSE
EPI_ISL_517039	2020-03-28	-	FALSE
EPI_ISL_517037	2020-03-27	D614G	FALSE
EPI_ISL_517035	2020-03-28	-	FALSE
EPI_ISL_538779	2020-03-24	D614G,Q675H	FALSE
EPI_ISL_538787	2020-03-30	-	FALSE
EPI_ISL_611893	2020-03-29	-	FALSE
EPI_ISL_538799	2020-03-30	-	FALSE
EPI_ISL_423492	2020-03-31	-	FALSE
EPI_ISL_611891	2020-03-29	D614G	FALSE
EPI_ISL_611895	2020-03-29	D614G	FALSE
EPI_ISL_517038	2020-03-28	-	FALSE
EPI_ISL_538773	2020-03-24	D614G	FALSE
EPI_ISL_538789	2020-03-30	D614G	FALSE
EPI_ISL_423491	2020-03-31	I285T	FALSE
EPI_ISL_611899	2020-03-29	D614G	FALSE
EPI_ISL_611897	2020-03-29	D614G	FALSE
EPI_ISL_423490	2020-03-31	D614G	FALSE
EPI_ISL_423495	2020-03-30	D614G	FALSE
EPI_ISL_423493	2020-03-31	D614G	FALSE
EPI_ISL_423494	2020-03-31	-	FALSE
EPI_ISL_423498	2020-03-31	D614G	FALSE
EPI_ISL_423496	2020-03-30	D614G	FALSE
EPI_ISL_423497	2020-03-31	S359N,D614G	FALSE
EPI_ISL_423499	2020-03-31	D614G	FALSE
EPI_ISL_423500	2020-03-31	D614G	FALSE
EPI_ISL_423502	2020-03-31	D614G	FALSE
EPI_ISL_423504	2020-03-31	-	FALSE
EPI_ISL_423503	2020-03-31	D614G	FALSE
EPI_ISL_423506	2020-03-30	-	FALSE
EPI_ISL_423507	2020-03-30	D614G	FALSE
EPI_ISL_423505	2020-03-30	-	FALSE
EPI_ISL_423516	2020-03-28	-	FALSE
EPI_ISL_423509	2020-03-31	-	FALSE
EPI_ISL_423512	2020-03-31	D614G	FALSE
EPI_ISL_423510	2020-03-31	D614G	FALSE
EPI_ISL_423515	2020-03-28	-	FALSE
EPI_ISL_423508	2020-03-31	D614G	FALSE
EPI_ISL_423518	2020-03-30	-	FALSE
EPI_ISL_423513	2020-03-29	-	FALSE
EPI_ISL_423514	2020-03-29	-	FALSE
EPI_ISL_423519	2020-03-26	D614G	FALSE
EPI_ISL_423520	2020-03-30	-	FALSE
EPI_ISL_440006	2020-03-18	D614G	FALSE
EPI_ISL_423522	2020-03-30	D614G	FALSE
EPI_ISL_423517	2020-03-30	T1027S	FALSE
EPI_ISL_440000	2020-03-21	D614G	FALSE
EPI_ISL_423523	2020-03-30	-	FALSE
EPI_ISL_423521	2020-03-30	D614G,A771S	FALSE
EPI_ISL_440002	2020-03-22	D614G	FALSE
EPI_ISL_440003	2020-03-23	-	FALSE
EPI_ISL_440004	2020-03-21	M177I	FALSE
EPI_ISL_440009	2020-03-22	D614G	FALSE
EPI_ISL_440005	2020-03-21	D614G	FALSE
EPI_ISL_440012	2020-03-22	-	FALSE
EPI_ISL_440001	2020-03-21	-	FALSE
EPI_ISL_440057	2020-03-22	-	FALSE
EPI_ISL_440008	2020-03-21	D614G	FALSE
EPI_ISL_440010	2020-03-22	-	FALSE
EPI_ISL_440007	2020-03-21	-	FALSE
EPI_ISL_440059	2020-03-23	D614G	FALSE
EPI_ISL_440058	2020-03-30	D614G	FALSE
EPI_ISL_440063	2020-03-23	D614G	FALSE
EPI_ISL_440061	2020-03-21	D614G	FALSE
EPI_ISL_440065	2020-03-22	-	FALSE
EPI_ISL_440066	2020-03-20	-	FALSE
EPI_ISL_440060	2020-03-20	-	FALSE
EPI_ISL_440011	2020-03-23	D614G	FALSE
EPI_ISL_440070	2020-03-19	-	FALSE
EPI_ISL_440062	2020-03-21	D614G	FALSE
EPI_ISL_440064	2020-03-22	D614G	FALSE
EPI_ISL_440069	2020-03-23	D614G	FALSE
EPI_ISL_440071	2020-03-19	-	FALSE
EPI_ISL_440067	2020-03-20	D614G	FALSE
EPI_ISL_440079	2020-03-22	-	FALSE
EPI_ISL_440076	2020-03-23	-	FALSE
EPI_ISL_440068	2020-03-23	R214L,D614G	FALSE
EPI_ISL_440080	2020-03-21	D614G	FALSE
EPI_ISL_440075	2020-03-23	-	FALSE
EPI_ISL_440074	2020-03-23	D614G,Q787H	FALSE
EPI_ISL_440082	2020-03-23	-	FALSE
EPI_ISL_440073	2020-03-20	D614G	FALSE
EPI_ISL_440081	2020-03-21	-	FALSE
EPI_ISL_440083	2020-03-23	D614G	FALSE
EPI_ISL_440072	2020-03-22	D614G	FALSE
EPI_ISL_440078	2020-03-23	D614G	FALSE
EPI_ISL_440077	2020-03-23	D614G	FALSE
EPI_ISL_440087	2020-03-21	-	FALSE
EPI_ISL_440086	2020-03-23	-	FALSE
EPI_ISL_440090	2020-03-23	D614G	FALSE
EPI_ISL_440085	2020-03-21	-	FALSE
EPI_ISL_440088	2020-03-21	-	FALSE
EPI_ISL_440084	2020-03-22	D614G	FALSE
EPI_ISL_440094	2020-03-23	-	FALSE
EPI_ISL_440089	2020-03-22	-	FALSE
EPI_ISL_440093	2020-03-19	-	FALSE
EPI_ISL_440091	2020-03-22	-	FALSE
EPI_ISL_440099	2020-03-22	-	FALSE
EPI_ISL_440092	2020-03-19	D614G	FALSE
EPI_ISL_443902	2020-03-30	D614G	FALSE
EPI_ISL_440096	2020-03-23	D614G	FALSE
EPI_ISL_440095	2020-03-20	D614G	FALSE
EPI_ISL_443903	2020-03-27	D614G,F1156L	FALSE
EPI_ISL_440098	2020-03-17	-	FALSE
EPI_ISL_441339	2020-03-31	D614G	FALSE
EPI_ISL_443901	2020-03-25	D614G	FALSE
EPI_ISL_440097	2020-03-23	-	FALSE
EPI_ISL_443905	2020-03-26	D614G	FALSE
EPI_ISL_443906	2020-03-28	D614G	FALSE
EPI_ISL_443909	2020-03-28	D614G	FALSE
EPI_ISL_443920	2020-03-28	D614G	FALSE
EPI_ISL_443907	2020-03-26	D614G	FALSE
EPI_ISL_443924	2020-03-30	D614G	FALSE
EPI_ISL_443908	2020-03-27	D614G	FALSE
EPI_ISL_443923	2020-03-23	D614G	FALSE
EPI_ISL_443904	2020-03-26	D614G	FALSE
EPI_ISL_443922	2020-03-30	D614G	FALSE
EPI_ISL_443921	2020-03-27	E96D,D614G	FALSE
EPI_ISL_443931	2020-03-27	D614G	FALSE
EPI_ISL_443926	2020-03-26	D614G	FALSE
EPI_ISL_443925	2020-03-26	D614G	FALSE
EPI_ISL_443934	2020-03-27	R214L,D614G	FALSE
EPI_ISL_443930	2020-03-29	D614G	FALSE
EPI_ISL_443929	2020-03-29	D614G	FALSE
EPI_ISL_443932	2020-03-26	-	FALSE
EPI_ISL_443927	2020-03-28	D614G	FALSE
EPI_ISL_443928	2020-03-29	-	FALSE
EPI_ISL_443933	2020-03-30	D614G	FALSE
EPI_ISL_443938	2020-03-27	D614G	FALSE
EPI_ISL_443936	2020-03-26	D614G	FALSE
EPI_ISL_443935	2020-03-29	-	FALSE
EPI_ISL_443937	2020-03-27	D614G	FALSE
EPI_ISL_443940	2020-03-25	-	FALSE
EPI_ISL_443946	2020-03-26	-	FALSE
EPI_ISL_443945	2020-03-25	R21I,D614G	FALSE
EPI_ISL_443943	2020-03-27	D614G	FALSE
EPI_ISL_443947	2020-03-27	-	FALSE
EPI_ISL_443942	2020-03-26	D614G	FALSE
EPI_ISL_443944	2020-03-26	D614G	FALSE
EPI_ISL_443939	2020-03-26	D614G	FALSE
EPI_ISL_443950	2020-03-25	-	FALSE
EPI_ISL_443948	2020-03-30	D614G	FALSE
EPI_ISL_443949	2020-03-30	-	FALSE
EPI_ISL_443941	2020-03-26	R214L,D614G	FALSE
EPI_ISL_443951	2020-03-29	D614G	FALSE
EPI_ISL_443953	2020-03-30	-	FALSE
EPI_ISL_443952	2020-03-25	D614G	FALSE
EPI_ISL_443956	2020-03-30	-	FALSE
EPI_ISL_443961	2020-03-30	-	FALSE
EPI_ISL_443958	2020-03-26	D614G	FALSE
EPI_ISL_443954	2020-03-26	D614G	FALSE
EPI_ISL_443959	2020-03-29	-	FALSE
EPI_ISL_443957	2020-03-27	D614G	FALSE
EPI_ISL_443962	2020-03-30	D614G	FALSE
EPI_ISL_443960	2020-03-26	-	FALSE
EPI_ISL_443964	2020-03-26	-	FALSE
EPI_ISL_443969	2020-03-27	D614G,D936Y	FALSE
EPI_ISL_443965	2020-03-29	M153I,D614G	FALSE
EPI_ISL_443970	2020-03-29	D614G	FALSE
EPI_ISL_443967	2020-03-29	R214L,D614G	FALSE
EPI_ISL_443966	2020-03-26	D614G	FALSE
EPI_ISL_443963	2020-03-29	-	FALSE
EPI_ISL_443968	2020-03-29	D614G	FALSE
EPI_ISL_443971	2020-03-27	D614G	FALSE
EPI_ISL_443955	2020-03-30	D614G	FALSE
EPI_ISL_443972	2020-03-28	D614G	FALSE
EPI_ISL_443973	2020-03-29	D614G	FALSE
EPI_ISL_443974	2020-03-26	-	FALSE
EPI_ISL_443980	2020-03-28	-	FALSE
EPI_ISL_443977	2020-03-26	D614G	FALSE
EPI_ISL_443978	2020-03-29	D614G	FALSE
EPI_ISL_443976	2020-03-26	-	FALSE
EPI_ISL_443975	2020-03-25	D614G	FALSE
EPI_ISL_443979	2020-03-26	-	FALSE
EPI_ISL_443992	2020-03-30	D614G	FALSE
EPI_ISL_443986	2020-03-25	D614G	FALSE
EPI_ISL_443983	2020-03-29	R214L,D614G	FALSE
EPI_ISL_443988	2020-03-26	D614G	FALSE
EPI_ISL_443981	2020-03-27	-	FALSE
EPI_ISL_443982	2020-03-26	-	FALSE
EPI_ISL_443984	2020-03-27	-	FALSE
EPI_ISL_443985	2020-03-26	-	FALSE
EPI_ISL_443987	2020-03-29	D614G	FALSE
EPI_ISL_443991	2020-03-26	D614G	FALSE
EPI_ISL_443994	2020-03-29	D614G	FALSE
EPI_ISL_443990	2020-03-26	-	FALSE
EPI_ISL_443996	2020-03-28	-	FALSE
EPI_ISL_443995	2020-03-25	D614G	FALSE
EPI_ISL_443989	2020-03-27	R21I,D614G	FALSE
EPI_ISL_443997	2020-03-26	-	FALSE
EPI_ISL_478608	2020-03-28	D614G	FALSE
EPI_ISL_443998	2020-03-26	D614G	FALSE
EPI_ISL_478616	2020-03-29	D614G	FALSE
EPI_ISL_443999	2020-03-26	-	FALSE
EPI_ISL_478619	2020-03-29	D614G	FALSE
EPI_ISL_466615	2020-02-16	E554G,D614G	FALSE
EPI_ISL_478614	2020-03-28	M1229I	FALSE
EPI_ISL_478630	2020-03-29	D614G	FALSE
EPI_ISL_478621	2020-03-29	D614G	FALSE
EPI_ISL_478624	2020-03-29	D614G	FALSE
EPI_ISL_478627	2020-03-29	-	FALSE
EPI_ISL_478628	2020-03-29	-	FALSE
EPI_ISL_478622	2020-03-30	D614G	FALSE
EPI_ISL_478626	2020-03-29	-	FALSE
EPI_ISL_492908	2020-03-21	-	FALSE
EPI_ISL_492902	2020-03-14	-	FALSE
EPI_ISL_478632	2020-03-30	D614G	FALSE
EPI_ISL_484415	2020-03-31	D614G	FALSE
EPI_ISL_484417	2020-03-31	-	FALSE
EPI_ISL_495116	2020-03-10	D614G	FALSE
EPI_ISL_484416	2020-03-31	D614G	FALSE
EPI_ISL_500038	2020-03-11	D614G	FALSE
EPI_ISL_495111	2020-03-12	D614G	FALSE
EPI_ISL_500034	2020-03-13	-	FALSE
EPI_ISL_492901	2020-03-23	-	FALSE
EPI_ISL_500033	2020-03-13	D614G	FALSE
EPI_ISL_500037	2020-03-10	D614G	FALSE
EPI_ISL_500039	2020-03-11	-	FALSE
EPI_ISL_500040	2020-03-12	R21I,D614G	FALSE
EPI_ISL_495118	2020-03-12	D614G	FALSE
EPI_ISL_500042	2020-03-09	D614G	FALSE
EPI_ISL_500035	2020-03-10	D614G	FALSE
EPI_ISL_500036	2020-03-10	-	FALSE
EPI_ISL_500045	2020-03-12	-	FALSE
EPI_ISL_500046	2020-03-13	D614G	FALSE
EPI_ISL_500049	2020-03-12	D614G	FALSE
EPI_ISL_500076	2020-03-10	D614G	FALSE
EPI_ISL_500043	2020-03-10	D614G	FALSE
EPI_ISL_500041	2020-03-08	D614G	FALSE
EPI_ISL_500044	2020-03-11	D614G	FALSE
EPI_ISL_500048	2020-03-09	-	FALSE
EPI_ISL_500071	2020-03-13	D614G	FALSE
EPI_ISL_500074	2020-03-11	D614G	FALSE
EPI_ISL_500070	2020-03-13	D614G	FALSE
EPI_ISL_500072	2020-03-08	D614G	FALSE
EPI_ISL_500092	2020-03-14	D614G	FALSE
EPI_ISL_500047	2020-03-08	D614G	FALSE
EPI_ISL_500078	2020-03-12	-	FALSE
EPI_ISL_500073	2020-03-12	-	FALSE
EPI_ISL_500091	2020-03-05	-	FALSE
EPI_ISL_500077	2020-03-11	-	FALSE
EPI_ISL_500093	2020-03-02	D614G	FALSE
EPI_ISL_500090	2020-03-07	D614G	FALSE
EPI_ISL_500094	2020-03-07	D614G	FALSE
EPI_ISL_500075	2020-03-13	D614G	FALSE
EPI_ISL_500097	2020-03-03	D614G	FALSE
EPI_ISL_500098	2020-03-14	Q218R	FALSE
EPI_ISL_500079	2020-03-12	D614G	FALSE
EPI_ISL_500099	2020-03-05	D614G	FALSE
EPI_ISL_500095	2020-03-14	-	FALSE
EPI_ISL_500096	2020-03-02	D614G	FALSE
EPI_ISL_417303	2020-03-05	-	FALSE
EPI_ISL_423406	2020-03-30	D614G	FALSE
EPI_ISL_423403	2020-03-28	D614G	FALSE
EPI_ISL_423408	2020-03-30	D614G	FALSE
EPI_ISL_423411	2020-03-28	D614G	FALSE
EPI_ISL_423407	2020-03-29	D614G	FALSE
EPI_ISL_423409	2020-03-30	D614G	FALSE
EPI_ISL_423404	2020-03-30	D614G	FALSE
EPI_ISL_423414	2020-03-27	-	FALSE
EPI_ISL_423413	2020-03-29	D614G	FALSE
EPI_ISL_423405	2020-03-30	-	FALSE
EPI_ISL_423410	2020-03-30	D614G	FALSE
EPI_ISL_423418	2020-03-28	D614G	FALSE
EPI_ISL_423416	2020-03-28	S254F	FALSE
EPI_ISL_423415	2020-03-29	D614G	FALSE
EPI_ISL_423421	2020-03-30	D614G	FALSE
EPI_ISL_423412	2020-03-29	D614G	FALSE
EPI_ISL_423424	2020-03-30	D614G	FALSE
EPI_ISL_423417	2020-03-28	D614G	FALSE
EPI_ISL_423428	2020-03-30	D614G	FALSE
EPI_ISL_423422	2020-03-30	D614G	FALSE
EPI_ISL_423420	2020-03-29	S255F,D614G	FALSE
EPI_ISL_423429	2020-03-31	D614G	FALSE
EPI_ISL_423423	2020-03-30	D614G	FALSE
EPI_ISL_423419	2020-03-30	D614G	FALSE
EPI_ISL_423435	2020-03-29	D614G	FALSE
EPI_ISL_423426	2020-03-30	-	FALSE
EPI_ISL_423427	2020-03-31	D614G	FALSE
EPI_ISL_423433	2020-03-29	D614G	FALSE
EPI_ISL_423432	2020-03-29	-	FALSE
EPI_ISL_423425	2020-03-30	D614G	FALSE
EPI_ISL_423430	2020-03-31	D614G	FALSE
EPI_ISL_423440	2020-03-30	D614G	FALSE
EPI_ISL_423437	2020-03-30	D614G	FALSE
EPI_ISL_423436	2020-03-30	D614G	FALSE
EPI_ISL_423439	2020-03-30	D614G	FALSE
EPI_ISL_423441	2020-03-30	D614G	FALSE
EPI_ISL_423431	2020-03-29	D614G	FALSE
EPI_ISL_423442	2020-03-30	D614G	FALSE
EPI_ISL_423443	2020-03-30	D614G	FALSE
EPI_ISL_423438	2020-03-30	H245Y,D614G	FALSE
EPI_ISL_423449	2020-03-29	D614G	FALSE
EPI_ISL_423446	2020-03-29	D614G	FALSE
EPI_ISL_423444	2020-03-30	-	FALSE
EPI_ISL_423455	2020-03-29	D614G	FALSE
EPI_ISL_423450	2020-03-29	D614G	FALSE
EPI_ISL_423448	2020-03-31	S255F,D614G	FALSE
EPI_ISL_423457	2020-03-28	-	FALSE
EPI_ISL_423456	2020-03-27	D614G	FALSE
EPI_ISL_423452	2020-03-30	-	FALSE
EPI_ISL_423451	2020-03-29	D614G	FALSE
EPI_ISL_423453	2020-03-29	D614G	FALSE
EPI_ISL_423447	2020-03-29	-	FALSE
EPI_ISL_423460	2020-03-30	D614G	FALSE
EPI_ISL_423454	2020-03-31	D614G	FALSE
EPI_ISL_423461	2020-03-30	-	FALSE
EPI_ISL_423465	2020-03-30	-	FALSE
EPI_ISL_423463	2020-03-30	D614G	FALSE
EPI_ISL_423459	2020-03-30	D614G	FALSE
EPI_ISL_423469	2020-03-31	Q14H	FALSE
EPI_ISL_423458	2020-03-28	D614G	FALSE
EPI_ISL_423471	2020-03-30	D614G	FALSE
EPI_ISL_423470	2020-03-30	D614G	FALSE
EPI_ISL_423473	2020-03-31	D614G	FALSE
EPI_ISL_423476	2020-03-30	D614G	FALSE
EPI_ISL_423472	2020-03-31	D614G	FALSE
EPI_ISL_423475	2020-03-30	D614G	FALSE
EPI_ISL_423466	2020-03-30	D614G	FALSE
EPI_ISL_423467	2020-03-30	-	FALSE
EPI_ISL_423468	2020-03-30	-	FALSE
EPI_ISL_423479	2020-03-31	D614G	FALSE
EPI_ISL_423485	2020-03-31	-	FALSE
EPI_ISL_423477	2020-03-30	D614G,P1263L	FALSE
EPI_ISL_423480	2020-03-31	D614G	FALSE
EPI_ISL_423481	2020-03-31	D614G	FALSE
EPI_ISL_423474	2020-03-31	L5F,T732I	FALSE
EPI_ISL_423478	2020-03-30	D614G	FALSE
EPI_ISL_423489	2020-03-31	S221P,D614G	FALSE
EPI_ISL_423486	2020-03-31	-	FALSE
EPI_ISL_423488	2020-03-31	D614G	FALSE
EPI_ISL_423484	2020-03-31	D614G	FALSE
EPI_ISL_442347	2020-03-26	D614G	FALSE
EPI_ISL_442349	2020-03-26	-	FALSE
EPI_ISL_432938	2020-03-28	D614G	FALSE
EPI_ISL_442365	2020-03-26	D614G	FALSE
EPI_ISL_432933	2020-03-28	D614G	FALSE
EPI_ISL_442344	2020-03-25	-	FALSE
EPI_ISL_432939	2020-03-29	D614G	FALSE
EPI_ISL_442386	2020-03-25	D614G	FALSE
EPI_ISL_423487	2020-03-31	D614G,P1263L	FALSE
EPI_ISL_442398	2020-03-26	-	FALSE
EPI_ISL_443687	2020-03-28	-	FALSE
EPI_ISL_443692	2020-03-28	D614G,D936Y	FALSE
EPI_ISL_443689	2020-03-30	-	FALSE
EPI_ISL_442383	2020-03-26	V289I,D614G	FALSE
EPI_ISL_443688	2020-03-25	-	FALSE
EPI_ISL_443691	2020-03-30	D614G	FALSE
EPI_ISL_442397	2020-03-26	D614G	FALSE
EPI_ISL_443686	2020-03-29	D614G	FALSE
EPI_ISL_443690	2020-03-29	-	FALSE
EPI_ISL_443696	2020-03-26	D614G	FALSE
EPI_ISL_443695	2020-03-26	D614G	FALSE
EPI_ISL_443693	2020-03-23	D614G	FALSE
EPI_ISL_443694	2020-03-28	-	FALSE
EPI_ISL_443697	2020-03-29	D614G	FALSE
EPI_ISL_443911	2020-03-26	D614G	FALSE
EPI_ISL_443699	2020-03-30	-	FALSE
EPI_ISL_443900	2020-03-26	D614G	FALSE
EPI_ISL_443915	2020-03-27	D614G	FALSE
EPI_ISL_443698	2020-03-27	D614G	FALSE
EPI_ISL_443918	2020-03-25	R214L,D614G	FALSE
EPI_ISL_443916	2020-03-30	D614G	FALSE
EPI_ISL_443910	2020-03-25	-	FALSE
EPI_ISL_443913	2020-03-27	D614G	FALSE
EPI_ISL_465001	2020-03-12	D614G	FALSE
EPI_ISL_443912	2020-03-25	D614G	FALSE
EPI_ISL_443917	2020-03-29	-	FALSE
EPI_ISL_443914	2020-03-26	-	FALSE
EPI_ISL_465003	2020-03-12	D614G	FALSE
EPI_ISL_465010	2020-03-11	-	FALSE
EPI_ISL_443919	2020-03-25	D614G	FALSE
EPI_ISL_465005	2020-03-10	-	FALSE
EPI_ISL_465007	2020-03-12	D614G,D839Y	FALSE
EPI_ISL_465012	2020-03-12	-	FALSE
EPI_ISL_465000	2020-03-12	D614G	FALSE
EPI_ISL_465009	2020-03-11	-	FALSE
EPI_ISL_465020	2020-03-13	D614G	FALSE
EPI_ISL_465014	2020-03-13	-	FALSE
EPI_ISL_465013	2020-03-13	-	FALSE
EPI_ISL_465002	2020-03-12	D614G	FALSE
EPI_ISL_465011	2020-03-12	-	FALSE
EPI_ISL_465023	2020-03-12	D614G	FALSE
EPI_ISL_465008	2020-03-14	D614G,P1263L	FALSE
EPI_ISL_465004	2020-03-13	D614G	FALSE
EPI_ISL_465018	2020-03-13	-	FALSE
EPI_ISL_465022	2020-03-11	-	FALSE
EPI_ISL_465017	2020-03-13	-	FALSE
EPI_ISL_465015	2020-03-12	-	FALSE
EPI_ISL_465024	2020-03-12	D614G	FALSE
EPI_ISL_465019	2020-03-13	-	FALSE
EPI_ISL_478581	2020-03-26	D614G	FALSE
EPI_ISL_472199	2020-03-26	D614G	FALSE
EPI_ISL_465021	2020-03-11	-	FALSE
EPI_ISL_465026	2020-03-13	D614G	FALSE
EPI_ISL_472158	2020-03-08	D614G	FALSE
EPI_ISL_472156	2020-03-04	-	FALSE
EPI_ISL_478587	2020-03-26	D614G	FALSE
EPI_ISL_478582	2020-03-26	D614G	FALSE
EPI_ISL_478580	2020-03-26	D614G	FALSE
EPI_ISL_478585	2020-03-26	D614G	FALSE
EPI_ISL_478579	2020-03-25	D614G	FALSE
EPI_ISL_478584	2020-03-26	D614G	FALSE
EPI_ISL_478583	2020-03-26	D614G	FALSE
EPI_ISL_478596	2020-03-27	-	FALSE
EPI_ISL_478592	2020-03-27	D614G	FALSE
EPI_ISL_478586	2020-03-26	-	FALSE
EPI_ISL_478588	2020-03-26	D614G	FALSE
EPI_ISL_478591	2020-03-27	-	FALSE
EPI_ISL_484187	2020-03-12	D614G	FALSE
EPI_ISL_478593	2020-03-27	D614G	FALSE
EPI_ISL_484179	2020-03-31	-	FALSE
EPI_ISL_478594	2020-03-27	-	FALSE
EPI_ISL_484183	2020-03-12	-	FALSE
EPI_ISL_484140	2020-03-30	D614G	FALSE
EPI_ISL_484178	2020-03-31	D614G	FALSE
EPI_ISL_484181	2020-03-31	D614G	FALSE
EPI_ISL_484182	2020-03-31	D614G	FALSE
EPI_ISL_484185	2020-03-13	-	FALSE
EPI_ISL_484180	2020-03-31	D614G	FALSE
EPI_ISL_484184	2020-03-12	-	FALSE
EPI_ISL_484188	2020-03-12	-	FALSE
EPI_ISL_484193	2020-03-13	-	FALSE
EPI_ISL_484190	2020-03-12	-	FALSE
EPI_ISL_484186	2020-03-12	-	FALSE
EPI_ISL_484189	2020-03-13	D614G	FALSE
EPI_ISL_484199	2020-03-26	D614G,P1263L	FALSE
EPI_ISL_484196	2020-03-14	A688V	FALSE
EPI_ISL_484197	2020-03-16	-	FALSE
EPI_ISL_484198	2020-03-26	S31F	FALSE
EPI_ISL_484194	2020-03-13	-	FALSE
EPI_ISL_484191	2020-03-12	-	FALSE
EPI_ISL_492610	2020-03-12	-	FALSE
EPI_ISL_492874	2020-03-28	-	FALSE
EPI_ISL_492620	2020-03-14	-	FALSE
EPI_ISL_484195	2020-03-14	D614G	FALSE
EPI_ISL_492601	2020-03-10	D614G	FALSE
EPI_ISL_492615	2020-03-23	-	FALSE
EPI_ISL_492607	2020-03-22	R214L,D614G	FALSE
EPI_ISL_492606	2020-03-17	D614G	FALSE
EPI_ISL_492876	2020-03-30	D614G	FALSE
EPI_ISL_492879	2020-03-24	D614G	FALSE
EPI_ISL_492619	2020-03-13	-	FALSE
EPI_ISL_492894	2020-03-20	D614G	FALSE
EPI_ISL_492890	2020-03-29	D614G,D936Y	FALSE
EPI_ISL_500052	2020-03-09	D614G	FALSE
EPI_ISL_492627	2020-03-24	L54F,D614G	FALSE
EPI_ISL_500051	2020-03-13	-	FALSE
EPI_ISL_492883	2020-03-21	-	FALSE
EPI_ISL_492882	2020-03-26	-	FALSE
EPI_ISL_500053	2020-03-10	-	FALSE
EPI_ISL_500050	2020-03-12	D614G	FALSE
EPI_ISL_492888	2020-03-20	-	FALSE
EPI_ISL_500056	2020-03-09	D614G	FALSE
EPI_ISL_500054	2020-03-12	D614G	FALSE
EPI_ISL_500058	2020-03-11	D614G,P1263L	FALSE
EPI_ISL_500063	2020-03-11	-	FALSE
EPI_ISL_500055	2020-03-12	D614G	FALSE
EPI_ISL_500059	2020-03-12	D614G	FALSE
EPI_ISL_500065	2020-03-09	-	FALSE
EPI_ISL_500062	2020-03-11	D614G	FALSE
EPI_ISL_500060	2020-03-09	D614G	FALSE
EPI_ISL_500061	2020-03-10	D614G	FALSE
EPI_ISL_500068	2020-03-12	-	FALSE
EPI_ISL_500064	2020-03-13	-	FALSE
EPI_ISL_500057	2020-03-10	-	FALSE
EPI_ISL_500069	2020-03-11	D614G	FALSE
EPI_ISL_500081	2020-03-12	D614G,Q675H	FALSE
EPI_ISL_500066	2020-03-10	-	FALSE
EPI_ISL_500082	2020-03-12	D614G	FALSE
EPI_ISL_500080	2020-03-12	D614G,Q675H	FALSE
EPI_ISL_500084	2020-03-12	D614G	FALSE
EPI_ISL_611771	2020-03-21	A222V,E583D,D614G	FALSE
EPI_ISL_500083	2020-03-12	L18F,D614G	FALSE
EPI_ISL_500089	2020-03-01	D614G	FALSE
EPI_ISL_500067	2020-03-10	D614G	FALSE
EPI_ISL_500085	2020-03-02	D614G	FALSE
EPI_ISL_500088	2020-03-13	-	FALSE
EPI_ISL_417306	2020-03-08	-	FALSE
EPI_ISL_417304	2020-03-06	D614G,D839Y	FALSE
EPI_ISL_500087	2020-03-14	D614G	FALSE
EPI_ISL_417307	2020-03-08	D614G	FALSE
EPI_ISL_500086	2020-03-05	D614G	FALSE
EPI_ISL_417301	2020-03-06	D614G,D839Y	FALSE
EPI_ISL_417310	2020-03-07	D614G	FALSE
EPI_ISL_611796	2020-03-29	-	FALSE
EPI_ISL_417309	2020-03-06	D614G	FALSE
EPI_ISL_417305	2020-03-08	-	FALSE
EPI_ISL_417311	2020-03-09	D614G	FALSE
EPI_ISL_418667	2020-03-07	D614G	FALSE
EPI_ISL_417308	2020-03-06	D614G	FALSE
EPI_ISL_417302	2020-03-05	D614G,D839Y	FALSE
EPI_ISL_417313	2020-03-08	-	FALSE
EPI_ISL_418668	2020-03-09	D614G	FALSE
EPI_ISL_417312	2020-03-08	-	FALSE
EPI_ISL_417314	2020-03-10	-	FALSE
EPI_ISL_418670	2020-03-11	-	FALSE
EPI_ISL_418669	2020-03-11	-	FALSE
EPI_ISL_418674	2020-03-16	D614G	FALSE
EPI_ISL_418672	2020-03-15	-	FALSE
EPI_ISL_418676	2020-03-10	-	FALSE
EPI_ISL_418671	2020-03-13	D614G	FALSE
EPI_ISL_417315	2020-03-13	-	FALSE
EPI_ISL_418673	2020-03-16	D614G	FALSE
EPI_ISL_418683	2020-03-17	-	FALSE
EPI_ISL_418678	2020-03-16	-	FALSE
EPI_ISL_418677	2020-03-15	-	FALSE
EPI_ISL_418675	2020-03-16	-	FALSE
EPI_ISL_418681	2020-03-17	D614G	FALSE
EPI_ISL_418679	2020-03-17	-	FALSE
EPI_ISL_418685	2020-03-17	-	FALSE
EPI_ISL_418684	2020-03-17	D614G,P1263L	FALSE
EPI_ISL_418688	2020-03-17	L176F	FALSE
EPI_ISL_418686	2020-03-17	-	FALSE
EPI_ISL_418689	2020-03-17	D614G	FALSE
EPI_ISL_418687	2020-03-17	-	FALSE
EPI_ISL_418696	2020-03-18	-	FALSE
EPI_ISL_418682	2020-03-17	D614G	FALSE
EPI_ISL_418693	2020-03-16	-	FALSE
EPI_ISL_418690	2020-03-17	D614G,D936Y	FALSE
EPI_ISL_418680	2020-03-17	-	FALSE
EPI_ISL_418691	2020-03-17	-	FALSE
EPI_ISL_418698	2020-03-17	L176F	FALSE
EPI_ISL_418694	2020-03-16	-	FALSE
EPI_ISL_423130	2020-03-24	-	FALSE
EPI_ISL_423131	2020-03-24	-	FALSE
EPI_ISL_418699	2020-03-18	-	FALSE
EPI_ISL_423129	2020-03-23	D614G	FALSE
EPI_ISL_418692	2020-03-17	-	FALSE
EPI_ISL_418697	2020-03-16	-	FALSE
EPI_ISL_423128	2020-03-23	D614G	FALSE
EPI_ISL_423136	2020-03-23	V367F	FALSE
EPI_ISL_423133	2020-03-23	-	FALSE
EPI_ISL_423141	2020-03-23	-	FALSE
EPI_ISL_423134	2020-03-23	-	FALSE
EPI_ISL_423137	2020-03-23	-	FALSE
EPI_ISL_423135	2020-03-23	D614G	FALSE
EPI_ISL_423132	2020-03-24	D614G	FALSE
EPI_ISL_423147	2020-03-23	D614G	FALSE
EPI_ISL_423139	2020-03-23	D614G	FALSE
EPI_ISL_423140	2020-03-24	D614G	FALSE
EPI_ISL_423143	2020-03-24	D614G	FALSE
EPI_ISL_423138	2020-03-23	D614G	FALSE
EPI_ISL_423144	2020-03-24	D614G	FALSE
EPI_ISL_423145	2020-03-24	D614G	FALSE
EPI_ISL_423168	2020-03-25	D614G	FALSE
EPI_ISL_432910	2020-03-28	-	FALSE
EPI_ISL_423142	2020-03-24	D614G	FALSE
EPI_ISL_423148	2020-03-24	-	FALSE
EPI_ISL_432911	2020-03-28	D614G	FALSE
EPI_ISL_423149	2020-03-21	-	FALSE
EPI_ISL_432912	2020-03-28	D614G	FALSE
EPI_ISL_432917	2020-03-28	D614G	FALSE
EPI_ISL_432913	2020-03-28	-	FALSE
EPI_ISL_432914	2020-03-28	D614G	FALSE
EPI_ISL_432916	2020-03-28	D614G	FALSE
EPI_ISL_432915	2020-03-28	-	FALSE
EPI_ISL_432922	2020-03-29	D614G	FALSE
EPI_ISL_432918	2020-03-28	-	FALSE
EPI_ISL_432919	2020-03-28	D614G	FALSE
EPI_ISL_432921	2020-03-28	D614G	FALSE
EPI_ISL_432926	2020-03-28	D614G	FALSE
EPI_ISL_432924	2020-03-28	D614G	FALSE
EPI_ISL_432920	2020-03-28	-	FALSE
EPI_ISL_432930	2020-03-28	D614G	FALSE
EPI_ISL_432923	2020-03-28	D614G	FALSE
EPI_ISL_432925	2020-03-28	D614G	FALSE
EPI_ISL_432927	2020-03-28	D614G	FALSE
EPI_ISL_432934	2020-03-29	D614G	FALSE
EPI_ISL_432936	2020-03-29	N824S	FALSE
EPI_ISL_432940	2020-03-29	D614G	FALSE
EPI_ISL_432935	2020-03-28	D614G	FALSE
EPI_ISL_432928	2020-03-28	D614G	FALSE
EPI_ISL_432943	2020-03-30	-	FALSE
EPI_ISL_432929	2020-03-29	D614G	FALSE
EPI_ISL_432931	2020-03-28	A829S	FALSE
EPI_ISL_432942	2020-03-30	-	FALSE
EPI_ISL_432932	2020-03-29	-	FALSE
EPI_ISL_432941	2020-03-29	D614G	FALSE
EPI_ISL_432946	2020-03-30	D614G	FALSE
EPI_ISL_432953	2020-03-30	D614G,P1263L	FALSE
EPI_ISL_432956	2020-03-30	D614G	FALSE
EPI_ISL_432947	2020-03-30	-	FALSE
EPI_ISL_432951	2020-03-30	V1264L	FALSE
EPI_ISL_432948	2020-03-30	-	FALSE
EPI_ISL_432954	2020-03-30	D614G,P1263L	FALSE
EPI_ISL_432944	2020-03-30	-	FALSE
EPI_ISL_432952	2020-03-30	-	FALSE
EPI_ISL_432960	2020-03-30	-	FALSE
EPI_ISL_432958	2020-03-30	-	FALSE
EPI_ISL_432949	2020-03-31	-	FALSE
EPI_ISL_432955	2020-03-30	D614G	FALSE
EPI_ISL_432957	2020-03-30	D614G	FALSE
EPI_ISL_432962	2020-03-31	-	FALSE
EPI_ISL_432950	2020-03-31	L54F,D614G	FALSE
EPI_ISL_432966	2020-03-31	-	FALSE
EPI_ISL_432959	2020-03-30	D614G	FALSE
EPI_ISL_432968	2020-03-31	D614G	FALSE
EPI_ISL_432961	2020-03-30	D614G	FALSE
EPI_ISL_432964	2020-03-30	D614G	FALSE
EPI_ISL_432973	2020-03-31	-	FALSE
EPI_ISL_432965	2020-03-31	-	FALSE
EPI_ISL_472168	2020-03-19	D614G	FALSE
EPI_ISL_432963	2020-03-31	D614G	FALSE
EPI_ISL_432970	2020-03-31	-	FALSE
EPI_ISL_472172	2020-03-22	D614G	FALSE
EPI_ISL_472166	2020-03-18	D614G	FALSE
EPI_ISL_472162	2020-03-10	D614G	FALSE
EPI_ISL_432967	2020-03-31	D614G	FALSE
EPI_ISL_472171	2020-03-21	D614G	FALSE
EPI_ISL_472183	2020-03-23	-	FALSE
EPI_ISL_472163	2020-03-12	D614G	FALSE
EPI_ISL_472176	2020-03-23	D614G	FALSE
EPI_ISL_472170	2020-03-19	D614G	FALSE
EPI_ISL_472169	2020-03-19	D614G	FALSE
EPI_ISL_472174	2020-03-22	-	FALSE
EPI_ISL_472192	2020-03-25	-	FALSE
EPI_ISL_472182	2020-03-23	D614G	FALSE
EPI_ISL_472186	2020-03-25	-	FALSE
EPI_ISL_472188	2020-03-25	T1027S	FALSE
EPI_ISL_472185	2020-03-25	-	FALSE
EPI_ISL_472180	2020-03-23	-	FALSE
EPI_ISL_472198	2020-03-25	D614G	FALSE
EPI_ISL_472193	2020-03-25	D614G	FALSE
EPI_ISL_472189	2020-03-25	D614G	FALSE
EPI_ISL_484102	2020-03-28	D614G,D936Y	FALSE
EPI_ISL_472191	2020-03-25	-	FALSE
EPI_ISL_472194	2020-03-25	-	FALSE
EPI_ISL_472187	2020-03-25	D614G	FALSE
EPI_ISL_472195	2020-03-25	D614G	FALSE
EPI_ISL_484103	2020-03-27	D614G	FALSE
EPI_ISL_484100	2020-03-28	D614G	FALSE
EPI_ISL_484107	2020-03-28	-	FALSE
EPI_ISL_484112	2020-03-28	D614G	FALSE
EPI_ISL_484101	2020-03-28	D614G	FALSE
EPI_ISL_484109	2020-03-28	D614G	FALSE
EPI_ISL_484111	2020-03-18	D614G	FALSE
EPI_ISL_484104	2020-03-28	D614G	FALSE
EPI_ISL_484108	2020-03-28	D614G	FALSE
EPI_ISL_484105	2020-03-28	-	FALSE
EPI_ISL_484115	2020-03-28	-	FALSE
EPI_ISL_484114	2020-03-28	-	FALSE
EPI_ISL_484106	2020-03-27	D614G	FALSE
EPI_ISL_484110	2020-03-28	-	FALSE
EPI_ISL_484113	2020-03-28	D614G,P1263L	FALSE
EPI_ISL_484118	2020-03-28	-	FALSE
EPI_ISL_484117	2020-03-28	D614G	FALSE
EPI_ISL_484120	2020-03-29	D614G	FALSE
EPI_ISL_484116	2020-03-28	-	FALSE
EPI_ISL_484128	2020-03-29	D614G	FALSE
EPI_ISL_484127	2020-03-29	D614G	FALSE
EPI_ISL_484121	2020-03-28	D614G	FALSE
EPI_ISL_484124	2020-03-28	D614G	FALSE
EPI_ISL_484129	2020-03-29	-	FALSE
EPI_ISL_484119	2020-03-28	-	FALSE
EPI_ISL_484125	2020-03-29	C1247F	FALSE
EPI_ISL_484126	2020-03-30	D614G	FALSE
EPI_ISL_484122	2020-03-29	D614G	FALSE
EPI_ISL_484135	2020-03-30	D614G	FALSE
EPI_ISL_484123	2020-03-28	D614G,G769V	FALSE
EPI_ISL_484133	2020-03-29	-	FALSE
EPI_ISL_484132	2020-03-29	D614G	FALSE
EPI_ISL_484137	2020-03-29	D614G	FALSE
EPI_ISL_484136	2020-03-29	D614G	FALSE
EPI_ISL_484134	2020-03-28	D614G	FALSE
EPI_ISL_484131	2020-03-29	A852S	FALSE
EPI_ISL_484143	2020-03-30	R21I,D614G	FALSE
EPI_ISL_484130	2020-03-29	L18F,D614G	FALSE
EPI_ISL_484138	2020-03-29	D614G	FALSE
EPI_ISL_484141	2020-03-30	D614G	FALSE
EPI_ISL_484147	2020-03-30	D614G	FALSE
EPI_ISL_484144	2020-03-30	-	FALSE
EPI_ISL_484139	2020-03-30	D614G,D936Y	FALSE
EPI_ISL_484146	2020-03-30	-	FALSE
EPI_ISL_484142	2020-03-30	-	FALSE
EPI_ISL_484149	2020-03-30	-	FALSE
EPI_ISL_484145	2020-03-30	D614G	FALSE
EPI_ISL_484155	2020-03-30	G257S	FALSE
EPI_ISL_484152	2020-03-30	-	FALSE
EPI_ISL_484150	2020-03-30	D614G	FALSE
EPI_ISL_484148	2020-03-30	D614G	FALSE
EPI_ISL_484156	2020-03-31	-	FALSE
EPI_ISL_484153	2020-03-31	D614G	FALSE
EPI_ISL_484160	2020-03-31	D614G	FALSE
EPI_ISL_484158	2020-03-31	D614G	FALSE
EPI_ISL_484151	2020-03-30	-	FALSE
EPI_ISL_484163	2020-03-30	-	FALSE
EPI_ISL_484164	2020-03-31	T307S,D614G	FALSE
EPI_ISL_484171	2020-03-31	-	FALSE
EPI_ISL_484167	2020-03-31	-	FALSE
EPI_ISL_484157	2020-03-30	D614G	FALSE
EPI_ISL_484154	2020-03-30	-	FALSE
EPI_ISL_484159	2020-03-30	-	FALSE
EPI_ISL_484165	2020-03-31	-	FALSE
EPI_ISL_484166	2020-03-31	-	FALSE
EPI_ISL_484162	2020-03-31	D614G	FALSE
EPI_ISL_484161	2020-03-30	-	FALSE
EPI_ISL_484176	2020-03-31	D614G	FALSE
EPI_ISL_484173	2020-03-31	D614G	FALSE
EPI_ISL_484169	2020-03-31	D614G	FALSE
EPI_ISL_484168	2020-03-30	D614G,P1263L	FALSE
EPI_ISL_484172	2020-03-31	-	FALSE
EPI_ISL_484170	2020-03-31	-	FALSE
EPI_ISL_484175	2020-03-31	D614G	FALSE
EPI_ISL_484174	2020-03-30	D614G,P1263L	FALSE
EPI_ISL_534975	2020-03-10	D614G,D839Y	FALSE
EPI_ISL_484177	2020-03-31	-	FALSE
EPI_ISL_534985	2020-03-23	D614G	FALSE
EPI_ISL_534981	2020-03-11	-	FALSE
EPI_ISL_534980	2020-03-31	D614G	FALSE
EPI_ISL_534976	2020-03-29	D614G,V826L	FALSE
EPI_ISL_418750	2020-03-18	D614G	FALSE
EPI_ISL_534983	2020-03-23	D614G	FALSE
EPI_ISL_534971	2020-03-31	D614G,V826L	FALSE
EPI_ISL_534986	2020-03-13	D614G,K1073N	FALSE
EPI_ISL_534982	2020-03-23	D614G	FALSE
EPI_ISL_418752	2020-03-16	-	FALSE
EPI_ISL_423103	2020-03-23	D614G	FALSE
EPI_ISL_418751	2020-03-18	D614G	FALSE
EPI_ISL_423100	2020-03-24	D614G	FALSE
EPI_ISL_423104	2020-03-23	D614G	FALSE
EPI_ISL_423106	2020-03-23	D614G	FALSE
EPI_ISL_423101	2020-03-24	D614G	FALSE
EPI_ISL_423105	2020-03-23	D614G	FALSE
EPI_ISL_423107	2020-03-23	D614G	FALSE
EPI_ISL_423112	2020-03-24	-	FALSE
EPI_ISL_423102	2020-03-24	D614G,P1263L	FALSE
EPI_ISL_423108	2020-03-23	-	FALSE
EPI_ISL_420910	2020-03-25	D614G	FALSE
EPI_ISL_423116	2020-03-24	D614G	FALSE
EPI_ISL_423115	2020-03-24	D614G	FALSE
EPI_ISL_423111	2020-03-24	-	FALSE
EPI_ISL_423109	2020-03-23	-	FALSE
EPI_ISL_423114	2020-03-24	D614G	FALSE
EPI_ISL_423113	2020-03-24	-	FALSE
EPI_ISL_423118	2020-03-23	-	FALSE
EPI_ISL_423110	2020-03-24	-	FALSE
EPI_ISL_423117	2020-03-24	D614G	FALSE
EPI_ISL_423125	2020-03-24	-	FALSE
EPI_ISL_423150	2020-03-23	D614G	FALSE
EPI_ISL_423119	2020-03-25	D614G	FALSE
EPI_ISL_423121	2020-03-24	-	FALSE
EPI_ISL_423120	2020-03-24	L54F,D614G	FALSE
EPI_ISL_423123	2020-03-24	-	FALSE
EPI_ISL_423122	2020-03-24	-	FALSE
EPI_ISL_423126	2020-03-24	-	FALSE
EPI_ISL_423127	2020-03-24	D614G	FALSE
EPI_ISL_423124	2020-03-24	D614G,P1263L	FALSE
EPI_ISL_423151	2020-03-24	-	FALSE
EPI_ISL_423153	2020-03-24	-	FALSE
EPI_ISL_423157	2020-03-24	D614G	FALSE
EPI_ISL_423156	2020-03-24	-	FALSE
EPI_ISL_423152	2020-03-24	-	FALSE
EPI_ISL_423158	2020-03-24	-	FALSE
EPI_ISL_423161	2020-03-24	-	FALSE
EPI_ISL_423159	2020-03-24	D614G	FALSE
EPI_ISL_423169	2020-03-24	-	FALSE
EPI_ISL_423163	2020-03-23	D614G	FALSE
EPI_ISL_423165	2020-03-24	-	FALSE
EPI_ISL_423154	2020-03-24	D614G,P1263L	FALSE
EPI_ISL_423160	2020-03-24	-	FALSE
EPI_ISL_423167	2020-03-25	D614G	FALSE
EPI_ISL_423166	2020-03-19	D614G	FALSE
EPI_ISL_423173	2020-03-24	-	FALSE
EPI_ISL_423164	2020-03-25	D614G	FALSE
EPI_ISL_423162	2020-03-24	D614G	FALSE
EPI_ISL_423170	2020-03-24	D614G	FALSE
EPI_ISL_423175	2020-03-24	D614G	FALSE
EPI_ISL_423174	2020-03-24	-	FALSE
EPI_ISL_423176	2020-03-24	D614G	FALSE
EPI_ISL_423181	2020-03-20	D614G	FALSE
EPI_ISL_423182	2020-03-20	D614G	FALSE
EPI_ISL_423177	2020-03-24	D614G	FALSE
EPI_ISL_423179	2020-03-24	-	FALSE
EPI_ISL_423172	2020-03-24	D614G	FALSE
EPI_ISL_423184	2020-03-21	-	FALSE
EPI_ISL_423178	2020-03-24	-	FALSE
EPI_ISL_423180	2020-03-24	-	FALSE
EPI_ISL_423189	2020-03-24	D614G	FALSE
EPI_ISL_423193	2020-03-24	D614G	FALSE
EPI_ISL_423185	2020-03-21	-	FALSE
EPI_ISL_423183	2020-03-21	-	FALSE
EPI_ISL_423186	2020-03-22	-	FALSE
EPI_ISL_423190	2020-03-24	D614G	FALSE
EPI_ISL_423192	2020-03-25	-	FALSE
EPI_ISL_423188	2020-03-24	D614G	FALSE
EPI_ISL_423199	2020-03-24	D614G	FALSE
EPI_ISL_423194	2020-03-25	-	FALSE
EPI_ISL_423195	2020-03-24	-	FALSE
EPI_ISL_423196	2020-03-24	D614G	FALSE
EPI_ISL_423197	2020-03-24	D614G	FALSE
EPI_ISL_423191	2020-03-24	D614G	FALSE
EPI_ISL_432904	2020-03-28	D614G	FALSE
EPI_ISL_432901	2020-03-25	D614G	FALSE
EPI_ISL_432900	2020-03-02	T1027S	FALSE
EPI_ISL_432902	2020-03-27	-	FALSE
EPI_ISL_432906	2020-03-27	D614G	FALSE
EPI_ISL_432905	2020-03-27	-	FALSE
EPI_ISL_432908	2020-03-27	-	FALSE
EPI_ISL_432903	2020-03-27	D614G	FALSE
EPI_ISL_432909	2020-03-27	-	FALSE
EPI_ISL_441152	2020-03-31	D614G	FALSE
EPI_ISL_442458	2020-03-24	D614G,D936Y	FALSE
EPI_ISL_441112	2020-03-31	-	FALSE
EPI_ISL_423198	2020-03-24	D614G	FALSE
EPI_ISL_442459	2020-03-26	-	FALSE
EPI_ISL_441162	2020-03-31	-	FALSE
EPI_ISL_432907	2020-03-27	D614G	FALSE
EPI_ISL_442446	2020-03-25	-	FALSE
EPI_ISL_442460	2020-03-24	-	FALSE
EPI_ISL_442488	2020-03-25	D614G	FALSE
EPI_ISL_442466	2020-03-26	D614G	FALSE
EPI_ISL_442457	2020-03-25	D614G	FALSE
EPI_ISL_443774	2020-03-29	D614G	FALSE
EPI_ISL_443770	2020-03-27	-	FALSE
EPI_ISL_443768	2020-03-26	D614G,F1156L	FALSE
EPI_ISL_443766	2020-03-28	D614G	FALSE
EPI_ISL_443765	2020-03-30	R214L,D614G	FALSE
EPI_ISL_443771	2020-03-26	D614G	FALSE
EPI_ISL_443769	2020-03-25	-	FALSE
EPI_ISL_443764	2020-03-26	-	FALSE
EPI_ISL_443767	2020-03-30	S255F	FALSE
EPI_ISL_443773	2020-03-26	-	FALSE
EPI_ISL_443772	2020-03-26	S12F,D614G	FALSE
EPI_ISL_443776	2020-03-25	-	FALSE
EPI_ISL_443775	2020-03-28	D614G	FALSE
EPI_ISL_442482	2020-03-26	D614G	FALSE
EPI_ISL_443782	2020-03-28	D614G	FALSE
EPI_ISL_443779	2020-03-28	D614G	FALSE
EPI_ISL_443777	2020-03-29	D614G	FALSE
EPI_ISL_443778	2020-03-30	-	FALSE
EPI_ISL_443785	2020-03-26	-	FALSE
EPI_ISL_443781	2020-03-30	D614G	FALSE
EPI_ISL_443784	2020-03-30	D614G	FALSE
EPI_ISL_443786	2020-03-30	-	FALSE
EPI_ISL_443780	2020-03-27	D614G	FALSE
EPI_ISL_443787	2020-03-26	D614G	FALSE
EPI_ISL_443783	2020-03-28	D614G	FALSE
EPI_ISL_443793	2020-03-26	-	FALSE
EPI_ISL_443789	2020-03-30	D614G	FALSE
EPI_ISL_443794	2020-03-30	D614G	FALSE
EPI_ISL_443795	2020-03-30	D614G	FALSE
EPI_ISL_443791	2020-03-31	D614G	FALSE
EPI_ISL_443796	2020-03-30	D614G	FALSE
EPI_ISL_443797	2020-03-25	D614G	FALSE
EPI_ISL_443788	2020-03-26	G142D	FALSE
EPI_ISL_443792	2020-03-29	D614G	FALSE
EPI_ISL_443790	2020-03-27	D614G	FALSE
EPI_ISL_443798	2020-03-27	-	FALSE
EPI_ISL_465105	2020-03-14	-	FALSE
EPI_ISL_443799	2020-03-25	-	FALSE
EPI_ISL_465104	2020-03-13	-	FALSE
EPI_ISL_465101	2020-03-13	-	FALSE
EPI_ISL_465103	2020-03-13	-	FALSE
EPI_ISL_465100	2020-03-12	D614G	FALSE
EPI_ISL_465108	2020-03-14	-	FALSE
EPI_ISL_465107	2020-03-14	-	FALSE
EPI_ISL_465112	2020-03-14	D614G	FALSE
EPI_ISL_465110	2020-03-14	A1078S	FALSE
EPI_ISL_465109	2020-03-13	-	FALSE
EPI_ISL_465106	2020-03-14	-	FALSE
EPI_ISL_465113	2020-03-12	D614G	FALSE
EPI_ISL_465115	2020-03-15	D614G,S884F	FALSE
EPI_ISL_465118	2020-03-15	D614G	FALSE
EPI_ISL_465111	2020-03-13	-	FALSE
EPI_ISL_465119	2020-03-14	D614G	FALSE
EPI_ISL_465117	2020-03-15	-	FALSE
EPI_ISL_465122	2020-03-14	-	FALSE
EPI_ISL_465114	2020-03-15	-	FALSE
EPI_ISL_465120	2020-03-11	-	FALSE
EPI_ISL_465116	2020-03-15	-	FALSE
EPI_ISL_465133	2020-03-15	-	FALSE
EPI_ISL_465121	2020-03-15	D614G	FALSE
EPI_ISL_465125	2020-03-13	-	FALSE
EPI_ISL_465123	2020-03-14	-	FALSE
EPI_ISL_465135	2020-03-15	D614G	FALSE
EPI_ISL_465124	2020-03-14	-	FALSE
EPI_ISL_465132	2020-03-14	-	FALSE
EPI_ISL_465134	2020-03-14	-	FALSE
EPI_ISL_465131	2020-03-12	D614G	FALSE
EPI_ISL_465130	2020-03-11	-	FALSE
EPI_ISL_465126	2020-03-14	-	FALSE
EPI_ISL_465128	2020-03-11	-	FALSE
EPI_ISL_465137	2020-03-15	D614G	FALSE
EPI_ISL_465136	2020-03-15	-	FALSE
EPI_ISL_465140	2020-03-14	D614G	FALSE
EPI_ISL_465139	2020-03-16	D614G	FALSE
EPI_ISL_465138	2020-03-16	D614G	FALSE
EPI_ISL_465142	2020-03-15	-	FALSE
EPI_ISL_465145	2020-03-15	D614G,D936Y	FALSE
EPI_ISL_465144	2020-03-12	-	FALSE
EPI_ISL_465143	2020-03-14	-	FALSE
EPI_ISL_465141	2020-03-14	D614G	FALSE
EPI_ISL_465146	2020-03-15	D614G,D936Y	FALSE
EPI_ISL_478413	2020-03-27	N450K,D614G	FALSE
EPI_ISL_478414	2020-03-27	D614G	FALSE
EPI_ISL_478422	2020-03-31	D614G	FALSE
EPI_ISL_478418	2020-03-31	D614G	FALSE
EPI_ISL_478412	2020-03-27	D614G	FALSE
EPI_ISL_465147	2020-03-14	-	FALSE
EPI_ISL_478416	2020-03-30	D614G,D936Y	FALSE
EPI_ISL_478411	2020-03-27	C1250F	FALSE
EPI_ISL_478420	2020-03-31	D614G	FALSE
EPI_ISL_492523	2020-03-23	-	FALSE
EPI_ISL_466425	2020-03-26	D614G	FALSE
EPI_ISL_478419	2020-03-31	D614G	FALSE
EPI_ISL_478415	2020-03-30	-	FALSE
EPI_ISL_492536	2020-03-16	D614G,P1263L	FALSE
EPI_ISL_492570	2020-03-24	D614G	FALSE
EPI_ISL_492515	2020-03-14	-	FALSE
EPI_ISL_492547	2020-03-14	-	FALSE
EPI_ISL_478417	2020-03-31	D614G	FALSE
EPI_ISL_492557	2020-03-13	-	FALSE
EPI_ISL_492544	2020-03-16	-	FALSE
EPI_ISL_492585	2020-03-23	-	FALSE
EPI_ISL_478421	2020-03-31	D614G	FALSE
EPI_ISL_492591	2020-03-23	-	FALSE
EPI_ISL_492563	2020-03-21	D614G	FALSE
EPI_ISL_492575	2020-03-12	-	FALSE
EPI_ISL_492727	2020-03-23	D614G	FALSE
EPI_ISL_492726	2020-03-13	D614G	FALSE
EPI_ISL_492512	2020-03-23	D614G	FALSE
EPI_ISL_492590	2020-03-22	-	FALSE
EPI_ISL_492735	2020-03-11	D614G	FALSE
EPI_ISL_492719	2020-03-13	-	FALSE
EPI_ISL_492592	2020-03-14	D614G	FALSE
EPI_ISL_534844	2020-03-21	-	FALSE
EPI_ISL_492730	2020-03-13	D614G	FALSE
EPI_ISL_611694	2020-03-29	R214L	FALSE
EPI_ISL_611639	2020-03-20	D614G	FALSE
EPI_ISL_842813	2020-03-26	-	FALSE
EPI_ISL_611654	2020-03-29	D614G	FALSE
EPI_ISL_842819	2020-03-25	D614G	FALSE
EPI_ISL_842812	2020-03-27	D614G	FALSE
EPI_ISL_842814	2020-03-25	-	FALSE
EPI_ISL_534846	2020-03-27	D614G	FALSE
EPI_ISL_534849	2020-03-19	D614G	FALSE
EPI_ISL_842822	2020-03-28	D614G	FALSE
EPI_ISL_842823	2020-03-27	D614G	FALSE
EPI_ISL_842818	2020-03-27	D614G	FALSE
EPI_ISL_842830	2020-03-31	D614G	FALSE
EPI_ISL_418744	2020-03-19	D614G	FALSE
EPI_ISL_842831	2020-03-31	D614G	FALSE
EPI_ISL_418743	2020-03-17	-	FALSE
EPI_ISL_418739	2020-03-18	-	FALSE
EPI_ISL_418741	2020-03-18	-	FALSE
EPI_ISL_418740	2020-03-18	-	FALSE
EPI_ISL_418745	2020-03-18	K378N,D614G	FALSE
EPI_ISL_418747	2020-03-19	-	FALSE
EPI_ISL_418748	2020-03-18	D614G	FALSE
EPI_ISL_418753	2020-03-19	D614G	FALSE
EPI_ISL_842835	2020-03-24	-	FALSE
EPI_ISL_418749	2020-03-18	D614G	FALSE
EPI_ISL_418746	2020-03-18	D614G	FALSE
EPI_ISL_418758	2020-03-18	-	FALSE
EPI_ISL_418756	2020-03-17	D614G	FALSE
EPI_ISL_418757	2020-03-18	-	FALSE
EPI_ISL_418762	2020-03-19	D614G	FALSE
EPI_ISL_418754	2020-03-17	-	FALSE
EPI_ISL_418760	2020-03-19	-	FALSE
EPI_ISL_418767	2020-03-18	-	FALSE
EPI_ISL_418764	2020-03-18	-	FALSE
EPI_ISL_418759	2020-03-18	D614G	FALSE
EPI_ISL_418770	2020-03-18	D614G	FALSE
EPI_ISL_418768	2020-03-18	-	FALSE
EPI_ISL_418761	2020-03-18	D614G	FALSE
EPI_ISL_418766	2020-03-18	-	FALSE
EPI_ISL_418765	2020-03-18	-	FALSE
EPI_ISL_418769	2020-03-18	D614G	FALSE
EPI_ISL_423252	2020-03-25	-	FALSE
EPI_ISL_423255	2020-03-25	P1162L	FALSE
EPI_ISL_423250	2020-03-25	-	FALSE
EPI_ISL_423251	2020-03-25	-	FALSE
EPI_ISL_423254	2020-03-25	D614G	FALSE
EPI_ISL_423256	2020-03-25	D614G	FALSE
EPI_ISL_423253	2020-03-25	-	FALSE
EPI_ISL_423260	2020-03-25	D614G	FALSE
EPI_ISL_423258	2020-03-23	-	FALSE
EPI_ISL_423259	2020-03-24	-	FALSE
EPI_ISL_423266	2020-03-25	-	FALSE
EPI_ISL_423269	2020-03-27	-	FALSE
EPI_ISL_423277	2020-03-06	D614G	FALSE
EPI_ISL_423267	2020-03-26	D614G	FALSE
EPI_ISL_423263	2020-03-26	D614G	FALSE
EPI_ISL_423262	2020-03-25	D614G	FALSE
EPI_ISL_423265	2020-03-25	D614G	FALSE
EPI_ISL_423270	2020-03-26	D614G	FALSE
EPI_ISL_423261	2020-03-25	D614G	FALSE
EPI_ISL_423264	2020-03-25	D614G	FALSE
EPI_ISL_423276	2020-03-26	D614G	FALSE
EPI_ISL_423271	2020-03-27	D614G	FALSE
EPI_ISL_423274	2020-03-20	-	FALSE
EPI_ISL_423275	2020-03-22	D614G	FALSE
EPI_ISL_423280	2020-03-26	D614G	FALSE
EPI_ISL_423272	2020-03-26	-	FALSE
EPI_ISL_423273	2020-03-21	-	FALSE
EPI_ISL_423279	2020-03-26	D614G	FALSE
EPI_ISL_423282	2020-03-26	-	FALSE
EPI_ISL_423283	2020-03-26	D614G	FALSE
EPI_ISL_423286	2020-03-26	D614G	FALSE
EPI_ISL_423278	2020-03-26	D614G	FALSE
EPI_ISL_423285	2020-03-26	D614G	FALSE
EPI_ISL_423287	2020-03-26	L54F,D614G	FALSE
EPI_ISL_442424	2020-03-26	D614G	FALSE
EPI_ISL_423289	2020-03-27	-	FALSE
EPI_ISL_442408	2020-03-24	D614G	FALSE
EPI_ISL_423284	2020-03-26	D614G	FALSE
EPI_ISL_442431	2020-03-26	D614G	FALSE
EPI_ISL_443700	2020-03-27	D614G	FALSE
EPI_ISL_443701	2020-03-28	D614G	FALSE
EPI_ISL_442422	2020-03-25	D614G	FALSE
EPI_ISL_423288	2020-03-26	D614G	FALSE
EPI_ISL_443706	2020-03-30	D614G	FALSE
EPI_ISL_443710	2020-03-27	D614G	FALSE
EPI_ISL_443711	2020-03-29	D614G	FALSE
EPI_ISL_443708	2020-03-28	D614G	FALSE
EPI_ISL_443702	2020-03-27	-	FALSE
EPI_ISL_443704	2020-03-26	D614G	FALSE
EPI_ISL_443712	2020-03-27	-	FALSE
EPI_ISL_443707	2020-03-27	D614G	FALSE
EPI_ISL_443709	2020-03-24	-	FALSE
EPI_ISL_443703	2020-03-27	D614G	FALSE
EPI_ISL_443705	2020-03-29	-	FALSE
EPI_ISL_443715	2020-03-28	D614G	FALSE
EPI_ISL_443722	2020-03-28	D614G	FALSE
EPI_ISL_443713	2020-03-30	-	FALSE
EPI_ISL_443716	2020-03-30	-	FALSE
EPI_ISL_443721	2020-03-26	D614G	FALSE
EPI_ISL_443720	2020-03-25	-	FALSE
EPI_ISL_443723	2020-03-27	-	FALSE
EPI_ISL_443717	2020-03-27	D614G	FALSE
EPI_ISL_443714	2020-03-25	R214L,D614G	FALSE
EPI_ISL_443729	2020-03-26	-	FALSE
EPI_ISL_443718	2020-03-30	D614G	FALSE
EPI_ISL_443727	2020-03-26	-	FALSE
EPI_ISL_443719	2020-03-25	-	FALSE
EPI_ISL_443724	2020-03-25	-	FALSE
EPI_ISL_443725	2020-03-25	-	FALSE
EPI_ISL_443730	2020-03-29	D614G	FALSE
EPI_ISL_443726	2020-03-29	D614G	FALSE
EPI_ISL_443728	2020-03-27	D614G	FALSE
EPI_ISL_443731	2020-03-27	D614G	FALSE
EPI_ISL_443733	2020-03-25	D614G	FALSE
EPI_ISL_443734	2020-03-30	D614G	FALSE
EPI_ISL_443740	2020-03-30	E406Q	FALSE
EPI_ISL_443739	2020-03-27	-	FALSE
EPI_ISL_443742	2020-03-25	-	FALSE
EPI_ISL_443736	2020-03-21	-	FALSE
EPI_ISL_443741	2020-03-25	-	FALSE
EPI_ISL_443750	2020-03-29	D614G	FALSE
EPI_ISL_443738	2020-03-25	D614G	FALSE
EPI_ISL_443743	2020-03-26	D614G	FALSE
EPI_ISL_443735	2020-03-25	D614G	FALSE
EPI_ISL_443744	2020-03-25	D614G	FALSE
EPI_ISL_443732	2020-03-27	-	FALSE
EPI_ISL_443745	2020-03-25	D614G	FALSE
EPI_ISL_443747	2020-03-26	D614G	FALSE
EPI_ISL_443737	2020-03-26	-	FALSE
EPI_ISL_443748	2020-03-27	-	FALSE
EPI_ISL_443755	2020-03-25	D614G	FALSE
EPI_ISL_443749	2020-03-27	-	FALSE
EPI_ISL_443746	2020-03-30	-	FALSE
EPI_ISL_443754	2020-03-26	-	FALSE
EPI_ISL_443752	2020-03-29	D614G	FALSE
EPI_ISL_443763	2020-03-30	F2L,D614G	FALSE
EPI_ISL_443756	2020-03-30	D614G	FALSE
EPI_ISL_443753	2020-03-27	D614G	FALSE
EPI_ISL_443751	2020-03-28	D614G	FALSE
EPI_ISL_443762	2020-03-31	D614G	FALSE
EPI_ISL_443761	2020-03-25	D614G	FALSE
EPI_ISL_443757	2020-03-25	D614G	FALSE
EPI_ISL_443758	2020-03-27	-	FALSE
EPI_ISL_443760	2020-03-29	D614G	FALSE
EPI_ISL_472209	2020-03-27	D614G	FALSE
EPI_ISL_472203	2020-03-26	-	FALSE
EPI_ISL_472202	2020-03-26	D614G	FALSE
EPI_ISL_443759	2020-03-28	M153I,D614G	FALSE
EPI_ISL_472205	2020-03-27	D614G	FALSE
EPI_ISL_472208	2020-03-27	D614G	FALSE
EPI_ISL_472204	2020-03-27	D614G	FALSE
EPI_ISL_472206	2020-03-27	A653V	FALSE
EPI_ISL_472210	2020-03-27	-	FALSE
EPI_ISL_472207	2020-03-27	D614G	FALSE
EPI_ISL_472211	2020-03-27	-	FALSE
EPI_ISL_472215	2020-03-28	D614G	FALSE
EPI_ISL_472213	2020-03-28	D614G	FALSE
EPI_ISL_472220	2020-03-28	D614G	FALSE
EPI_ISL_472223	2020-03-29	-	FALSE
EPI_ISL_472214	2020-03-28	G1219V	FALSE
EPI_ISL_472221	2020-03-29	-	FALSE
EPI_ISL_472217	2020-03-28	D614G	FALSE
EPI_ISL_472218	2020-03-28	-	FALSE
EPI_ISL_472222	2020-03-29	-	FALSE
EPI_ISL_472226	2020-03-29	-	FALSE
EPI_ISL_472231	2020-03-29	D614G	FALSE
EPI_ISL_472224	2020-03-29	-	FALSE
EPI_ISL_472228	2020-03-29	D614G	FALSE
EPI_ISL_472229	2020-03-29	D614G	FALSE
EPI_ISL_472234	2020-03-29	D614G	FALSE
EPI_ISL_472230	2020-03-29	D614G	FALSE
EPI_ISL_472225	2020-03-29	D614G	FALSE
EPI_ISL_472233	2020-03-29	D614G	FALSE
EPI_ISL_472235	2020-03-29	D614G	FALSE
EPI_ISL_472232	2020-03-29	D614G	FALSE
EPI_ISL_472242	2020-03-30	D614G	FALSE
EPI_ISL_472237	2020-03-30	D614G,V1128F	FALSE
EPI_ISL_472241	2020-03-30	L5F,D614G	FALSE
EPI_ISL_472243	2020-03-30	D614G	FALSE
EPI_ISL_484203	2020-03-31	-	FALSE
EPI_ISL_484204	2020-03-31	D614G	FALSE
EPI_ISL_472245	2020-03-30	D614G	FALSE
EPI_ISL_472261	2020-03-13	D614G	FALSE
EPI_ISL_472244	2020-03-30	L455F,D614G	FALSE
EPI_ISL_484208	2020-03-31	D614G	FALSE
EPI_ISL_484200	2020-03-27	D614G	FALSE
EPI_ISL_484202	2020-03-31	D614G	FALSE
EPI_ISL_484206	2020-03-31	D614G	FALSE
EPI_ISL_484201	2020-03-30	D614G	FALSE
EPI_ISL_484207	2020-03-31	D614G	FALSE
EPI_ISL_484205	2020-03-31	D614G	FALSE
EPI_ISL_484209	2020-03-31	D614G	FALSE
EPI_ISL_484216	2020-03-31	-	FALSE
EPI_ISL_484215	2020-03-31	L5F	FALSE
EPI_ISL_484211	2020-03-31	-	FALSE
EPI_ISL_484212	2020-03-31	D614G	FALSE
EPI_ISL_534851	2020-03-30	D614G,K1073N	FALSE
EPI_ISL_484217	2020-03-31	D614G	FALSE
EPI_ISL_534850	2020-03-19	D614G	FALSE
EPI_ISL_484210	2020-03-31	D614G	FALSE
EPI_ISL_484213	2020-03-31	D614G	FALSE
EPI_ISL_514490	2020-03-27	D614G	FALSE
EPI_ISL_534859	2020-03-27	D614G	FALSE
EPI_ISL_534867	2020-03-24	A344S,D614G	FALSE
EPI_ISL_534854	2020-03-20	-	FALSE
EPI_ISL_534855	2020-03-25	D614G,K1073N	FALSE
EPI_ISL_534865	2020-03-27	D614G,V826L	FALSE
EPI_ISL_534862	2020-03-27	-	FALSE
EPI_ISL_534860	2020-03-21	A262S,D614G	FALSE
EPI_ISL_534853	2020-03-24	-	FALSE
EPI_ISL_534857	2020-03-24	D614G	FALSE
EPI_ISL_534879	2020-03-20	-	FALSE
EPI_ISL_534878	2020-03-22	-	FALSE
EPI_ISL_534870	2020-03-24	D614G	FALSE
EPI_ISL_534871	2020-03-21	D614G	FALSE
EPI_ISL_534877	2020-03-28	-	FALSE
EPI_ISL_534872	2020-03-23	D614G	FALSE
EPI_ISL_534889	2020-03-21	-	FALSE
EPI_ISL_534886	2020-03-24	-	FALSE
EPI_ISL_534868	2020-03-31	D614G,K1073N	FALSE
EPI_ISL_534887	2020-03-28	D614G	FALSE
EPI_ISL_534882	2020-03-30	D614G	FALSE
EPI_ISL_534891	2020-03-17	D614G	FALSE
EPI_ISL_534890	2020-03-24	D614G	FALSE
EPI_ISL_534903	2020-03-23	A344S,D614G	FALSE
EPI_ISL_534893	2020-03-28	D614G	FALSE
EPI_ISL_534898	2020-03-22	D614G	FALSE
EPI_ISL_534905	2020-03-27	D614G	FALSE
EPI_ISL_534902	2020-03-20	D614G	FALSE
EPI_ISL_534897	2020-03-24	-	FALSE
EPI_ISL_534907	2020-03-23	D614G	FALSE
EPI_ISL_534906	2020-03-25	L54F,D614G	FALSE
EPI_ISL_534899	2020-03-31	-	FALSE
EPI_ISL_534900	2020-03-29	-	FALSE
EPI_ISL_534915	2020-03-29	D614G	FALSE
EPI_ISL_534911	2020-03-20	D614G	FALSE
EPI_ISL_534910	2020-03-23	-	FALSE
EPI_ISL_418704	2020-03-17	L54F,D614G	FALSE
EPI_ISL_418701	2020-03-17	D614G	FALSE
EPI_ISL_418705	2020-03-17	-	FALSE
EPI_ISL_418708	2020-03-17	D614G	FALSE
EPI_ISL_418700	2020-03-17	-	FALSE
EPI_ISL_418711	2020-03-16	-	FALSE
EPI_ISL_534916	2020-03-23	D614G	FALSE
EPI_ISL_418709	2020-03-16	A1078S	FALSE
EPI_ISL_418710	2020-03-16	A1078S	FALSE
EPI_ISL_418706	2020-03-17	-	FALSE
EPI_ISL_418702	2020-03-16	D614G,P1263L	FALSE
EPI_ISL_418707	2020-03-17	-	FALSE
EPI_ISL_418712	2020-03-16	-	FALSE
EPI_ISL_418714	2020-03-17	-	FALSE
EPI_ISL_418722	2020-03-17	-	FALSE
EPI_ISL_418718	2020-03-18	-	FALSE
EPI_ISL_418717	2020-03-17	-	FALSE
EPI_ISL_418715	2020-03-17	-	FALSE
EPI_ISL_418719	2020-03-18	L5F	FALSE
EPI_ISL_418716	2020-03-17	-	FALSE
EPI_ISL_418724	2020-03-18	-	FALSE
EPI_ISL_418713	2020-03-17	-	FALSE
EPI_ISL_418726	2020-03-13	N185D	FALSE
EPI_ISL_418720	2020-03-17	D614G	FALSE
EPI_ISL_418730	2020-03-18	-	FALSE
EPI_ISL_418723	2020-03-16	D614G	FALSE
EPI_ISL_418727	2020-03-13	-	FALSE
EPI_ISL_418728	2020-03-18	D614G	FALSE
EPI_ISL_418732	2020-03-13	-	FALSE
EPI_ISL_418729	2020-03-18	D614G	FALSE
EPI_ISL_418735	2020-03-18	D614G	FALSE
EPI_ISL_418737	2020-03-17	-	FALSE
EPI_ISL_418736	2020-03-18	-	FALSE
EPI_ISL_418734	2020-03-13	D1165G	FALSE
EPI_ISL_418733	2020-03-18	D614G	FALSE
EPI_ISL_418731	2020-03-13	-	FALSE
EPI_ISL_423204	2020-03-26	-	FALSE
EPI_ISL_423203	2020-03-24	-	FALSE
EPI_ISL_423209	2020-03-24	D614G	FALSE
EPI_ISL_423201	2020-03-24	D614G	FALSE
EPI_ISL_423202	2020-03-24	-	FALSE
EPI_ISL_423205	2020-03-25	D614G	FALSE
EPI_ISL_423206	2020-03-24	D614G	FALSE
EPI_ISL_423208	2020-03-24	D614G	FALSE
EPI_ISL_423213	2020-03-25	-	FALSE
EPI_ISL_423207	2020-03-24	D614G	FALSE
EPI_ISL_423216	2020-03-25	D614G	FALSE
EPI_ISL_423214	2020-03-25	V1060L	FALSE
EPI_ISL_423217	2020-03-25	D614G	FALSE
EPI_ISL_423211	2020-03-26	D614G	FALSE
EPI_ISL_423221	2020-03-24	D614G,P1263L	FALSE
EPI_ISL_423210	2020-03-27	-	FALSE
EPI_ISL_423222	2020-03-25	-	FALSE
EPI_ISL_423218	2020-03-25	D614G	FALSE
EPI_ISL_423220	2020-03-25	D614G,D936Y	FALSE
EPI_ISL_423224	2020-03-26	D614G	FALSE
EPI_ISL_423212	2020-03-25	-	FALSE
EPI_ISL_423223	2020-03-25	D614G	FALSE
EPI_ISL_423215	2020-03-25	-	FALSE
EPI_ISL_423226	2020-03-24	-	FALSE
EPI_ISL_423225	2020-03-24	D614G	FALSE
EPI_ISL_423219	2020-03-25	D614G	FALSE
EPI_ISL_423231	2020-03-24	-	FALSE
EPI_ISL_423228	2020-03-25	-	FALSE
EPI_ISL_423232	2020-03-26	D614G	FALSE
EPI_ISL_423227	2020-03-24	-	FALSE
EPI_ISL_423230	2020-03-24	D614G	FALSE
EPI_ISL_423233	2020-03-24	-	FALSE
EPI_ISL_423229	2020-03-24	D614G	FALSE
EPI_ISL_423235	2020-03-24	-	FALSE
EPI_ISL_423236	2020-03-24	D614G	FALSE
EPI_ISL_423239	2020-03-24	D614G	FALSE
EPI_ISL_423238	2020-03-24	-	FALSE
EPI_ISL_423241	2020-03-24	D614G	FALSE
EPI_ISL_423237	2020-03-24	D614G	FALSE
EPI_ISL_423240	2020-03-24	A879V	FALSE
EPI_ISL_423243	2020-03-25	D614G	FALSE
EPI_ISL_423247	2020-03-25	D614G	FALSE
EPI_ISL_423246	2020-03-25	D614G	FALSE
EPI_ISL_423242	2020-03-25	-	FALSE
EPI_ISL_423245	2020-03-25	D614G	FALSE
EPI_ISL_423291	2020-03-26	D614G	FALSE
EPI_ISL_423244	2020-03-25	D614G	FALSE
EPI_ISL_423296	2020-03-26	D614G	FALSE
EPI_ISL_423290	2020-03-26	D614G	FALSE
EPI_ISL_423298	2020-03-25	-	FALSE
EPI_ISL_423294	2020-03-26	-	FALSE
EPI_ISL_423299	2020-03-25	-	FALSE
EPI_ISL_423293	2020-03-26	-	FALSE
EPI_ISL_423818	2020-03-22	D614G	FALSE
EPI_ISL_423297	2020-03-26	D614G	FALSE
EPI_ISL_423812	2020-03-23	-	FALSE
EPI_ISL_423295	2020-03-26	-	FALSE
EPI_ISL_423810	2020-03-23	-	FALSE
EPI_ISL_423292	2020-03-26	D614G	FALSE
EPI_ISL_423811	2020-03-23	-	FALSE
EPI_ISL_440399	2020-03-13	D614G,M731I	FALSE
EPI_ISL_440398	2020-03-16	D614G	FALSE
EPI_ISL_423817	2020-03-23	-	FALSE
EPI_ISL_464368	2020-03-02	D614G	FALSE
EPI_ISL_423819	2020-03-23	-	FALSE
EPI_ISL_464367	2020-03-02	D614G	FALSE
EPI_ISL_423813	2020-03-23	-	FALSE
EPI_ISL_464369	2020-03-02	-	FALSE
EPI_ISL_465029	2020-03-12	D614G	FALSE
EPI_ISL_464372	2020-03-03	D614G,P1263L	FALSE
EPI_ISL_464371	2020-03-05	D614G	FALSE
EPI_ISL_464370	2020-03-05	D614G	FALSE
EPI_ISL_464375	2020-03-05	-	FALSE
EPI_ISL_464374	2020-03-05	-	FALSE
EPI_ISL_465027	2020-03-13	D614G	FALSE
EPI_ISL_464373	2020-03-03	D614G,P1263L	FALSE
EPI_ISL_464377	2020-03-05	G261V	FALSE
EPI_ISL_465036	2020-03-13	-	FALSE
EPI_ISL_465030	2020-03-12	D614G	FALSE
EPI_ISL_465028	2020-03-14	-	FALSE
EPI_ISL_465034	2020-03-13	-	FALSE
EPI_ISL_465032	2020-03-11	P217T	FALSE
EPI_ISL_465039	2020-03-12	D614G	FALSE
EPI_ISL_465035	2020-03-13	D614G	FALSE
EPI_ISL_465033	2020-03-14	-	FALSE
EPI_ISL_465037	2020-03-14	D614G	FALSE
EPI_ISL_465031	2020-03-14	-	FALSE
EPI_ISL_465052	2020-03-12	-	FALSE
EPI_ISL_465042	2020-03-14	-	FALSE
EPI_ISL_465053	2020-03-14	-	FALSE
EPI_ISL_465038	2020-03-14	D614G	FALSE
EPI_ISL_465046	2020-03-12	D614G	FALSE
EPI_ISL_465041	2020-03-14	L5F	FALSE
EPI_ISL_465043	2020-03-14	D614G	FALSE
EPI_ISL_465044	2020-03-14	D614G	FALSE
EPI_ISL_465045	2020-03-11	D614G	FALSE
EPI_ISL_465040	2020-03-12	D614G	FALSE
EPI_ISL_465051	2020-03-14	D614G	FALSE
EPI_ISL_465056	2020-03-12	-	FALSE
EPI_ISL_465049	2020-03-12	L5F	FALSE
EPI_ISL_465050	2020-03-14	D614G	FALSE
EPI_ISL_465058	2020-03-12	D614G	FALSE
EPI_ISL_465048	2020-03-14	D614G	FALSE
EPI_ISL_465055	2020-03-12	D614G,D936Y	FALSE
EPI_ISL_465054	2020-03-14	D614G	FALSE
EPI_ISL_465064	2020-03-12	D614G	FALSE
EPI_ISL_465057	2020-03-13	D614G	FALSE
EPI_ISL_465062	2020-03-13	D614G	FALSE
EPI_ISL_465063	2020-03-13	-	FALSE
EPI_ISL_465068	2020-03-13	D614G	FALSE
EPI_ISL_465059	2020-03-13	-	FALSE
EPI_ISL_465065	2020-03-12	-	FALSE
EPI_ISL_465070	2020-03-14	-	FALSE
EPI_ISL_465072	2020-03-14	-	FALSE
EPI_ISL_465078	2020-03-12	-	FALSE
EPI_ISL_465071	2020-03-14	-	FALSE
EPI_ISL_465061	2020-03-12	-	FALSE
EPI_ISL_465073	2020-03-14	D614G	FALSE
EPI_ISL_465060	2020-03-13	-	FALSE
EPI_ISL_465076	2020-03-11	D614G	FALSE
EPI_ISL_465081	2020-03-14	D614G	FALSE
EPI_ISL_465077	2020-03-14	L5F	FALSE
EPI_ISL_465083	2020-03-12	D614G	FALSE
EPI_ISL_465080	2020-03-11	-	FALSE
EPI_ISL_465087	2020-03-12	D614G	FALSE
EPI_ISL_465082	2020-03-12	D614G	FALSE
EPI_ISL_465084	2020-03-11	D614G,I850F,A1087S	FALSE
EPI_ISL_465079	2020-03-13	-	FALSE
EPI_ISL_465075	2020-03-14	D614G	FALSE
EPI_ISL_465085	2020-03-14	D614G	FALSE
EPI_ISL_465095	2020-03-13	-	FALSE
EPI_ISL_465089	2020-03-12	-	FALSE
EPI_ISL_465091	2020-03-12	-	FALSE
EPI_ISL_465098	2020-03-14	-	FALSE
EPI_ISL_465088	2020-03-12	D614G	FALSE
EPI_ISL_465090	2020-03-11	-	FALSE
EPI_ISL_465093	2020-03-14	-	FALSE
EPI_ISL_465086	2020-03-13	D614G	FALSE
EPI_ISL_465099	2020-03-15	-	FALSE
EPI_ISL_465094	2020-03-14	-	FALSE
EPI_ISL_465097	2020-03-14	-	FALSE
EPI_ISL_465092	2020-03-11	-	FALSE
EPI_ISL_465096	2020-03-15	-	FALSE
EPI_ISL_492659	2020-03-16	-	FALSE
EPI_ISL_492631	2020-03-12	-	FALSE
EPI_ISL_488355	2020-03-07	D614G,P1263L	FALSE
EPI_ISL_492660	2020-03-23	D614G	FALSE
EPI_ISL_492675	2020-03-13	D614G	FALSE
EPI_ISL_492665	2020-03-11	-	FALSE
EPI_ISL_492630	2020-03-13	-	FALSE
EPI_ISL_492634	2020-03-22	-	FALSE
EPI_ISL_492642	2020-03-23	D614G	FALSE
EPI_ISL_488337	2020-03-05	-	FALSE
EPI_ISL_492650	2020-03-11	D614G	FALSE
EPI_ISL_492664	2020-03-13	D614G	FALSE
EPI_ISL_492694	2020-03-12	-	FALSE
EPI_ISL_492676	2020-03-23	D1260E	FALSE
EPI_ISL_514462	2020-03-18	D614G	FALSE
EPI_ISL_492683	2020-03-23	D614G	FALSE
EPI_ISL_514457	2020-03-17	-	FALSE
EPI_ISL_492682	2020-03-24	-	FALSE
EPI_ISL_514459	2020-03-17	D614G	FALSE
EPI_ISL_514461	2020-03-19	-	FALSE
EPI_ISL_492672	2020-03-12	-	FALSE
EPI_ISL_514465	2020-03-22	-	FALSE
EPI_ISL_526434	2020-03-24	D614G	FALSE
EPI_ISL_514466	2020-03-23	-	FALSE
EPI_ISL_514460	2020-03-18	-	FALSE
EPI_ISL_514463	2020-03-18	L5F	FALSE
EPI_ISL_514485	2020-03-20	D614G	FALSE
EPI_ISL_534925	2020-03-23	D614G	FALSE
EPI_ISL_534931	2020-03-27	-	FALSE
EPI_ISL_534934	2020-03-27	A344S,D614G	FALSE
EPI_ISL_514486	2020-03-21	-	FALSE
EPI_ISL_534940	2020-03-29	D614G,K1073N	FALSE
EPI_ISL_534929	2020-03-28	D614G,K1073N	FALSE
EPI_ISL_526435	2020-03-19	D614G	FALSE
EPI_ISL_534933	2020-03-11	D614G	FALSE
EPI_ISL_534946	2020-03-28	D614G	FALSE
EPI_ISL_534935	2020-03-29	D614G	FALSE
EPI_ISL_534948	2020-03-31	D614G	FALSE
EPI_ISL_534944	2020-03-29	D614G	FALSE
EPI_ISL_534939	2020-03-29	-	FALSE
EPI_ISL_534945	2020-03-29	D614G,T1006I	FALSE
EPI_ISL_534954	2020-03-31	D614G	FALSE
EPI_ISL_610245	2020-01-29	delN679S680P681R682R683A684R685S686	FALSE
EPI_ISL_534938	2020-03-29	-	FALSE
EPI_ISL_534953	2020-03-24	D614G	FALSE
EPI_ISL_414041	2020-02-08	-	FALSE
EPI_ISL_414043	2020-02-07	-	FALSE
EPI_ISL_423809	2020-03-24	D614G	FALSE
EPI_ISL_534947	2020-03-23	D614G	FALSE
EPI_ISL_423801	2020-03-23	-	FALSE
EPI_ISL_423803	2020-03-24	M177I	FALSE
EPI_ISL_414044	2020-02-08	-	FALSE
EPI_ISL_423802	2020-02-23	-	FALSE
EPI_ISL_414042	2020-02-08	-	FALSE
EPI_ISL_414040	2020-02-05	-	FALSE
EPI_ISL_423804	2020-03-24	M177I	FALSE
EPI_ISL_423808	2020-03-23	-	FALSE
EPI_ISL_423824	2020-03-22	-	FALSE
EPI_ISL_423822	2020-03-22	D614G	FALSE
EPI_ISL_423825	2020-03-22	-	FALSE
EPI_ISL_423823	2020-03-22	D614G	FALSE
EPI_ISL_423830	2020-03-23	D614G	FALSE
EPI_ISL_423829	2020-03-23	-	FALSE
EPI_ISL_423828	2020-03-23	-	FALSE
EPI_ISL_423832	2020-03-23	D614G	FALSE
EPI_ISL_423826	2020-03-22	D614G	FALSE
EPI_ISL_423840	2020-03-24	-	FALSE
EPI_ISL_423834	2020-03-23	D614G	FALSE
EPI_ISL_423835	2020-03-23	D614G	FALSE
EPI_ISL_423836	2020-03-23	D614G	FALSE
EPI_ISL_423837	2020-03-24	D614G	FALSE
EPI_ISL_423844	2020-03-23	D614G	FALSE
EPI_ISL_423838	2020-03-24	D614G	FALSE
EPI_ISL_423841	2020-03-28	-	FALSE
EPI_ISL_423839	2020-03-23	D614G	FALSE
EPI_ISL_423847	2020-03-23	D614G	FALSE
EPI_ISL_423845	2020-03-24	-	FALSE
EPI_ISL_423856	2020-03-17	D614G	FALSE
EPI_ISL_423854	2020-03-18	D614G	FALSE
EPI_ISL_423852	2020-03-23	D614G	FALSE
EPI_ISL_423862	2020-03-18	D614G	FALSE
EPI_ISL_423849	2020-03-23	D614G	FALSE
EPI_ISL_423851	2020-03-23	D614G	FALSE
EPI_ISL_423846	2020-03-24	-	FALSE
EPI_ISL_423850	2020-03-23	D614G	FALSE
EPI_ISL_423848	2020-03-23	D614G	FALSE
EPI_ISL_423855	2020-03-17	D614G	FALSE
EPI_ISL_423858	2020-03-18	D614G	FALSE
EPI_ISL_423857	2020-03-17	D614G	FALSE
EPI_ISL_423859	2020-03-17	-	FALSE
EPI_ISL_423861	2020-03-18	D614G	FALSE
EPI_ISL_423864	2020-03-18	-	FALSE
EPI_ISL_423863	2020-03-17	D614G	FALSE
EPI_ISL_423866	2020-03-19	D614G	FALSE
EPI_ISL_423865	2020-03-19	D614G	FALSE
EPI_ISL_423871	2020-03-18	-	FALSE
EPI_ISL_423867	2020-03-18	D614G	FALSE
EPI_ISL_423875	2020-03-18	-	FALSE
EPI_ISL_423860	2020-03-18	D614G	FALSE
EPI_ISL_423869	2020-03-18	D614G	FALSE
EPI_ISL_423872	2020-03-18	-	FALSE
EPI_ISL_423873	2020-03-18	D614G	FALSE
EPI_ISL_423868	2020-03-18	D614G	FALSE
EPI_ISL_423870	2020-03-18	-	FALSE
EPI_ISL_423878	2020-03-18	-	FALSE
EPI_ISL_423879	2020-03-19	-	FALSE
EPI_ISL_423874	2020-03-18	D614G	FALSE
EPI_ISL_423884	2020-03-18	D614G	FALSE
EPI_ISL_423881	2020-03-18	-	FALSE
EPI_ISL_423880	2020-03-19	-	FALSE
EPI_ISL_423877	2020-03-17	-	FALSE
EPI_ISL_423886	2020-03-19	D614G	FALSE
EPI_ISL_423883	2020-03-18	D614G	FALSE
EPI_ISL_439376	2020-03-31	-	FALSE
EPI_ISL_439379	2020-03-29	D614G	FALSE
EPI_ISL_439395	2020-03-31	D614G	FALSE
EPI_ISL_439374	2020-03-31	D614G	FALSE
EPI_ISL_439390	2020-03-31	D614G	FALSE
EPI_ISL_439380	2020-03-31	A372T	FALSE
EPI_ISL_439393	2020-03-31	D614G	FALSE
EPI_ISL_439391	2020-03-31	D614G	FALSE
EPI_ISL_439399	2020-03-31	D614G	FALSE
EPI_ISL_423885	2020-03-19	D614G	FALSE
EPI_ISL_439394	2020-03-29	T51I,L54F,D614G,V1104L	FALSE
EPI_ISL_439373	2020-03-31	D614G	FALSE
EPI_ISL_423882	2020-03-19	-	FALSE
EPI_ISL_439396	2020-03-30	D614G	FALSE
EPI_ISL_440300	2020-03-21	-	FALSE
EPI_ISL_439398	2020-03-30	D614G	FALSE
EPI_ISL_440303	2020-03-18	D614G,M1237T	FALSE
EPI_ISL_440306	2020-03-19	D614G,P1263L	FALSE
EPI_ISL_440302	2020-03-19	-	FALSE
EPI_ISL_440301	2020-03-21	-	FALSE
EPI_ISL_440307	2020-03-19	-	FALSE
EPI_ISL_440309	2020-03-19	D614G	FALSE
EPI_ISL_440312	2020-03-20	D614G	FALSE
EPI_ISL_440315	2020-03-18	D614G	FALSE
EPI_ISL_440304	2020-03-19	D614G	FALSE
EPI_ISL_440316	2020-03-19	-	FALSE
EPI_ISL_440310	2020-03-20	-	FALSE
EPI_ISL_440321	2020-03-20	-	FALSE
EPI_ISL_440311	2020-03-20	-	FALSE
EPI_ISL_440313	2020-03-19	D614G	FALSE
EPI_ISL_440317	2020-03-18	D614G	FALSE
EPI_ISL_440308	2020-03-18	-	FALSE
EPI_ISL_440305	2020-03-19	-	FALSE
EPI_ISL_440314	2020-03-20	-	FALSE
EPI_ISL_440318	2020-03-20	-	FALSE
EPI_ISL_440319	2020-03-20	D614G	FALSE
EPI_ISL_440320	2020-03-18	-	FALSE
EPI_ISL_440323	2020-03-19	D614G	FALSE
EPI_ISL_440328	2020-03-18	D614G	FALSE
EPI_ISL_440330	2020-03-18	L5F	FALSE
EPI_ISL_440322	2020-03-19	H245Y,D614G	FALSE
EPI_ISL_440356	2020-03-18	-	FALSE
EPI_ISL_440327	2020-03-20	-	FALSE
EPI_ISL_440329	2020-03-17	-	FALSE
EPI_ISL_440331	2020-03-19	-	FALSE
EPI_ISL_440354	2020-03-19	-	FALSE
EPI_ISL_440358	2020-03-18	-	FALSE
EPI_ISL_440325	2020-03-20	D614G	FALSE
EPI_ISL_440324	2020-03-20	-	FALSE
EPI_ISL_440355	2020-03-19	D614G	FALSE
EPI_ISL_440357	2020-03-19	D614G	FALSE
EPI_ISL_440359	2020-03-19	-	FALSE
EPI_ISL_440360	2020-03-21	-	FALSE
EPI_ISL_440371	2020-03-20	T778A	FALSE
EPI_ISL_440363	2020-03-20	-	FALSE
EPI_ISL_440362	2020-03-20	-	FALSE
EPI_ISL_440381	2020-03-14	D614G	FALSE
EPI_ISL_440372	2020-03-19	D614G	FALSE
EPI_ISL_440378	2020-03-12	D614G	FALSE
EPI_ISL_440377	2020-03-17	D614G	FALSE
EPI_ISL_440373	2020-03-19	-	FALSE
EPI_ISL_440361	2020-03-19	-	FALSE
EPI_ISL_440386	2020-03-16	D614G	FALSE
EPI_ISL_440364	2020-03-20	-	FALSE
EPI_ISL_440370	2020-03-18	-	FALSE
EPI_ISL_440379	2020-03-16	D614G	FALSE
EPI_ISL_440384	2020-03-16	-	FALSE
EPI_ISL_440376	2020-03-15	-	FALSE
EPI_ISL_440375	2020-03-12	D614G	FALSE
EPI_ISL_440382	2020-03-16	-	FALSE
EPI_ISL_440380	2020-03-14	D614G	FALSE
EPI_ISL_440387	2020-03-13	-	FALSE
EPI_ISL_440374	2020-03-19	-	FALSE
EPI_ISL_440391	2020-03-17	D614G	FALSE
EPI_ISL_440395	2020-03-15	-	FALSE
EPI_ISL_464320	2020-03-03	D614G	FALSE
EPI_ISL_440388	2020-03-16	D614G	FALSE
EPI_ISL_440392	2020-03-17	D614G	FALSE
EPI_ISL_440383	2020-03-14	D614G,Q675H	FALSE
EPI_ISL_440385	2020-03-17	-	FALSE
EPI_ISL_440397	2020-03-13	D614G,D936Y	FALSE
EPI_ISL_440390	2020-03-17	D614G	FALSE
EPI_ISL_464323	2020-03-03	D614G	FALSE
EPI_ISL_440389	2020-03-13	D614G,P1263L	FALSE
EPI_ISL_464321	2020-03-02	-	FALSE
EPI_ISL_440393	2020-03-17	-	FALSE
EPI_ISL_440396	2020-03-14	-	FALSE
EPI_ISL_464325	2020-03-01	D614G	FALSE
EPI_ISL_464324	2020-03-03	D614G,P1263L	FALSE
EPI_ISL_464326	2020-03-02	D614G	FALSE
EPI_ISL_464322	2020-03-04	D614G	FALSE
EPI_ISL_464330	2020-03-02	D614G	FALSE
EPI_ISL_464339	2020-03-04	A688V	FALSE
EPI_ISL_464328	2020-02-28	-	FALSE
EPI_ISL_464332	2020-03-03	-	FALSE
EPI_ISL_464334	2020-03-01	D614G	FALSE
EPI_ISL_464341	2020-03-03	D614G	FALSE
EPI_ISL_464346	2020-03-04	-	FALSE
EPI_ISL_464333	2020-03-03	-	FALSE
EPI_ISL_464342	2020-03-04	D614G	FALSE
EPI_ISL_464337	2020-03-03	D614G,P1263L	FALSE
EPI_ISL_464335	2020-03-01	D614G	FALSE
EPI_ISL_464331	2020-03-03	-	FALSE
EPI_ISL_464340	2020-03-03	D614G	FALSE
EPI_ISL_464344	2020-03-04	D614G	FALSE
EPI_ISL_464345	2020-03-02	D614G	FALSE
EPI_ISL_464329	2020-03-02	D614G	FALSE
EPI_ISL_464343	2020-03-04	D614G	FALSE
EPI_ISL_464347	2020-03-02	D614G	FALSE
EPI_ISL_464357	2020-03-04	-	FALSE
EPI_ISL_464353	2020-03-02	D614G	FALSE
EPI_ISL_464349	2020-03-02	D614G	FALSE
EPI_ISL_464352	2020-03-04	D614G	FALSE
EPI_ISL_464356	2020-03-03	D614G,P1263L	FALSE
EPI_ISL_464348	2020-03-02	D614G	FALSE
EPI_ISL_464350	2020-03-04	D614G	FALSE
EPI_ISL_464380	2020-03-04	D614G,P1263L	FALSE
EPI_ISL_464358	2020-03-04	-	FALSE
EPI_ISL_464365	2020-03-03	D614G	FALSE
EPI_ISL_464360	2020-03-04	-	FALSE
EPI_ISL_464363	2020-03-03	-	FALSE
EPI_ISL_464362	2020-03-04	D614G,D839Y	FALSE
EPI_ISL_464355	2020-03-03	D614G,P1263L	FALSE
EPI_ISL_464364	2020-03-03	D614G	FALSE
EPI_ISL_464361	2020-03-03	D614G	FALSE
EPI_ISL_464378	2020-03-05	-	FALSE
EPI_ISL_464379	2020-03-04	D614G,P1263L	FALSE
EPI_ISL_464382	2020-03-04	T1160I	FALSE
EPI_ISL_464391	2020-03-04	D614G,P1263L	FALSE
EPI_ISL_464383	2020-03-03	D614G	FALSE
EPI_ISL_464381	2020-03-04	D614G,P1263L	FALSE
EPI_ISL_464386	2020-03-03	-	FALSE
EPI_ISL_464398	2020-03-04	-	FALSE
EPI_ISL_464388	2020-03-04	-	FALSE
EPI_ISL_464385	2020-03-04	D614G,P1263L	FALSE
EPI_ISL_464395	2020-03-04	-	FALSE
EPI_ISL_464389	2020-03-04	-	FALSE
EPI_ISL_488306	2020-03-10	-	FALSE
EPI_ISL_464399	2020-03-04	-	FALSE
EPI_ISL_464390	2020-03-04	D614G,P1263L	FALSE
EPI_ISL_464397	2020-03-04	S297L	FALSE
EPI_ISL_464384	2020-03-04	D614G,P1263L	FALSE
EPI_ISL_464387	2020-03-04	Y145del,D614G	FALSE
EPI_ISL_464393	2020-03-04	D614G	FALSE
EPI_ISL_464396	2020-03-04	-	FALSE
EPI_ISL_488312	2020-03-30	D614G	FALSE
EPI_ISL_464394	2020-03-04	-	FALSE
EPI_ISL_488335	2020-03-15	-	FALSE
EPI_ISL_488310	2020-03-08	D614G	FALSE
EPI_ISL_488356	2020-03-11	D614G	FALSE
EPI_ISL_488362	2020-03-30	D614G	FALSE
EPI_ISL_414007	2020-02-28	-	FALSE
EPI_ISL_488371	2020-03-02	D614G	FALSE
EPI_ISL_488328	2020-03-04	D614G	FALSE
EPI_ISL_613287	2020-03-23	D614G	FALSE
EPI_ISL_488349	2020-03-09	D614G,D839Y	FALSE
EPI_ISL_488324	2020-03-06	D614G,P1263L	FALSE
EPI_ISL_613286	2020-03-23	-	FALSE
EPI_ISL_613282	2020-03-21	D614G	FALSE
EPI_ISL_488367	2020-03-10	D614G	FALSE
EPI_ISL_488364	2020-03-06	D614G	FALSE
EPI_ISL_414006	2020-02-28	-	FALSE
EPI_ISL_613283	2020-03-22	-	FALSE
EPI_ISL_414008	2020-02-27	-	FALSE
EPI_ISL_414005	2020-02-25	-	FALSE
EPI_ISL_414009	2020-02-25	-	FALSE
EPI_ISL_414010	2020-02-26	D614G	FALSE
EPI_ISL_414011	2020-02-26	-	FALSE
EPI_ISL_414013	2020-03-01	-	FALSE
EPI_ISL_423775	2020-03-22	-	FALSE
EPI_ISL_423772	2020-03-22	D614G	FALSE
EPI_ISL_423767	2020-03-22	C1247F	FALSE
EPI_ISL_414012	2020-02-27	D614G	FALSE
EPI_ISL_423783	2020-03-24	D614G	FALSE
EPI_ISL_423771	2020-03-24	D614G	FALSE
EPI_ISL_423776	2020-03-24	D614G	FALSE
EPI_ISL_422436	2020-03-27	S399P	FALSE
EPI_ISL_423766	2020-03-23	-	FALSE
EPI_ISL_423769	2020-03-22	-	FALSE
EPI_ISL_423774	2020-03-22	D614G	FALSE
EPI_ISL_423773	2020-03-24	-	FALSE
EPI_ISL_423777	2020-03-24	-	FALSE
EPI_ISL_423782	2020-03-23	D614G	FALSE
EPI_ISL_423780	2020-03-24	D614G	FALSE
EPI_ISL_423778	2020-03-24	-	FALSE
EPI_ISL_423786	2020-03-23	-	FALSE
EPI_ISL_423779	2020-03-23	-	FALSE
EPI_ISL_423787	2020-03-23	-	FALSE
EPI_ISL_423784	2020-03-22	E1111Q	FALSE
EPI_ISL_423799	2020-03-23	D614G	FALSE
EPI_ISL_423791	2020-03-23	A243V	FALSE
EPI_ISL_423790	2020-03-12	-	FALSE
EPI_ISL_423940	2020-03-18	-	FALSE
EPI_ISL_439369	2020-03-31	-	FALSE
EPI_ISL_423796	2020-03-23	D614G	FALSE
EPI_ISL_423797	2020-03-23	D614G	FALSE
EPI_ISL_439368	2020-03-31	D614G	FALSE
EPI_ISL_423798	2020-03-23	D614G	FALSE
EPI_ISL_423941	2020-03-18	-	FALSE
EPI_ISL_439381	2020-03-31	D614G	FALSE
EPI_ISL_439387	2020-03-31	D614G	FALSE
EPI_ISL_439384	2020-03-30	D614G	FALSE
EPI_ISL_440332	2020-03-20	-	FALSE
EPI_ISL_440333	2020-03-20	D614G	FALSE
EPI_ISL_439385	2020-03-30	-	FALSE
EPI_ISL_439388	2020-03-31	D614G	FALSE
EPI_ISL_440334	2020-03-17	-	FALSE
EPI_ISL_439386	2020-03-31	D614G	FALSE
EPI_ISL_440336	2020-03-20	-	FALSE
EPI_ISL_440335	2020-03-19	D614G	FALSE
EPI_ISL_440338	2020-03-20	-	FALSE
EPI_ISL_440339	2020-03-19	D614G	FALSE
EPI_ISL_440341	2020-03-18	D614G	FALSE
EPI_ISL_440337	2020-03-18	D614G	FALSE
EPI_ISL_440345	2020-03-19	-	FALSE
EPI_ISL_440340	2020-03-18	-	FALSE
EPI_ISL_440348	2020-03-19	-	FALSE
EPI_ISL_440346	2020-03-20	D614G,P1263L	FALSE
EPI_ISL_440344	2020-03-19	-	FALSE
EPI_ISL_440349	2020-03-18	-	FALSE
EPI_ISL_440343	2020-03-19	D614G	FALSE
EPI_ISL_440351	2020-03-20	D614G	FALSE
EPI_ISL_440342	2020-03-20	D614G	FALSE
EPI_ISL_440347	2020-03-20	-	FALSE
EPI_ISL_440365	2020-03-19	-	FALSE
EPI_ISL_440367	2020-03-19	D614G	FALSE
EPI_ISL_440350	2020-03-19	D614G	FALSE
EPI_ISL_440353	2020-03-18	D614G	FALSE
EPI_ISL_440369	2020-03-20	S50L,D614G,P681L	FALSE
EPI_ISL_457101	2020-03-31	D614G	FALSE
EPI_ISL_440366	2020-03-20	-	FALSE
EPI_ISL_440368	2020-03-18	T478I,D614G	FALSE
EPI_ISL_440352	2020-03-19	D614G	FALSE
EPI_ISL_457126	2020-03-31	D614G	FALSE
EPI_ISL_457127	2020-03-26	D614G	FALSE
EPI_ISL_457144	2020-03-25	-	FALSE
EPI_ISL_457147	2020-03-23	D614G	FALSE
EPI_ISL_457140	2020-03-17	-	FALSE
EPI_ISL_457139	2020-03-31	D614G,P1263L	FALSE
EPI_ISL_457128	2020-03-26	-	FALSE
EPI_ISL_457151	2020-03-28	D614G	FALSE
EPI_ISL_457146	2020-03-28	D614G	FALSE
EPI_ISL_457132	2020-03-26	D614G	FALSE
EPI_ISL_457150	2020-03-31	A222V,H245Y,D614G	FALSE
EPI_ISL_457124	2020-03-17	-	FALSE
EPI_ISL_457167	2020-03-29	D614G	FALSE
EPI_ISL_457156	2020-03-29	D614G	FALSE
EPI_ISL_457154	2020-03-12	D614G	FALSE
EPI_ISL_457171	2020-03-27	-	FALSE
EPI_ISL_457162	2020-03-29	D614G	FALSE
EPI_ISL_458426	2020-03-31	D614G	FALSE
EPI_ISL_457163	2020-03-27	-	FALSE
EPI_ISL_457168	2020-03-27	-	FALSE
EPI_ISL_457157	2020-03-22	D614G,P1263L	FALSE
EPI_ISL_457170	2020-03-25	D614G	FALSE
EPI_ISL_457176	2020-03-30	D614G	FALSE
EPI_ISL_457182	2020-03-25	D614G	FALSE
EPI_ISL_457177	2020-03-22	-	FALSE
EPI_ISL_457185	2020-03-28	D614G	FALSE
EPI_ISL_457183	2020-03-29	D614G	FALSE
EPI_ISL_458448	2020-03-31	D614G	FALSE
EPI_ISL_458436	2020-03-31	D614G	FALSE
EPI_ISL_458433	2020-03-31	D614G	FALSE
EPI_ISL_464303	2020-02-03	D614G	FALSE
EPI_ISL_458440	2020-03-31	D614G	FALSE
EPI_ISL_458466	2020-03-28	D614G	FALSE
EPI_ISL_458455	2020-03-31	D614G	FALSE
EPI_ISL_464302	2020-02-03	D614G,P1263L	FALSE
EPI_ISL_464301	2020-03-03	-	FALSE
EPI_ISL_464305	2020-03-03	D614G	FALSE
EPI_ISL_464314	2020-03-02	D614G	FALSE
EPI_ISL_464300	2020-03-03	D614G	FALSE
EPI_ISL_464304	2020-02-03	D614G,P1263L	FALSE
EPI_ISL_464307	2020-03-04	D614G	FALSE
EPI_ISL_464306	2020-03-02	-	FALSE
EPI_ISL_464316	2020-03-02	D614G	FALSE
EPI_ISL_464308	2020-03-04	D614G	FALSE
EPI_ISL_464309	2020-03-03	D614G,P1263L	FALSE
EPI_ISL_464315	2020-03-04	D614G	FALSE
EPI_ISL_464317	2020-03-02	D614G,P1263L	FALSE
EPI_ISL_464310	2020-03-03	D614G,P1263L	FALSE
EPI_ISL_464311	2020-03-02	D614G,P1263L	FALSE
EPI_ISL_464490	2020-03-06	D614G	FALSE
EPI_ISL_464498	2020-03-04	-	FALSE
EPI_ISL_464312	2020-03-02	D614G,P1263L	FALSE
EPI_ISL_488272	2020-03-25	D614G	FALSE
EPI_ISL_464313	2020-03-02	D614G	FALSE
EPI_ISL_464318	2020-03-03	D614G	FALSE
EPI_ISL_488273	2020-03-13	D614G	FALSE
EPI_ISL_488282	2020-02-29	D614G,P1263L	FALSE
EPI_ISL_488281	2020-03-03	D614G	FALSE
EPI_ISL_488262	2020-03-06	D614G	FALSE
EPI_ISL_488287	2020-03-11	D614G	FALSE
EPI_ISL_488277	2020-03-07	D614G	FALSE
EPI_ISL_464319	2020-03-03	D614G	FALSE
EPI_ISL_488270	2020-03-11	-	FALSE
EPI_ISL_517401	2020-03-22	D614G	FALSE
EPI_ISL_517400	2020-03-23	D614G	FALSE
EPI_ISL_517403	2020-03-25	-	FALSE
EPI_ISL_517411	2020-03-23	-	FALSE
EPI_ISL_517410	2020-03-22	A879T	FALSE
EPI_ISL_517408	2020-03-23	D614G	FALSE
EPI_ISL_488465	2020-03-31	-	FALSE
EPI_ISL_517402	2020-03-23	-	FALSE
EPI_ISL_517404	2020-03-23	D614G	FALSE
EPI_ISL_517416	2020-03-23	D614G,P1263L	FALSE
EPI_ISL_517409	2020-03-23	D614G	FALSE
EPI_ISL_517407	2020-03-23	D614G	FALSE
EPI_ISL_517415	2020-03-23	-	FALSE
EPI_ISL_517413	2020-03-23	-	FALSE
EPI_ISL_517414	2020-03-23	D614G	FALSE
EPI_ISL_517406	2020-03-23	D614G	FALSE
EPI_ISL_517417	2020-03-23	-	FALSE
EPI_ISL_517405	2020-03-23	D614G	FALSE
EPI_ISL_517418	2020-03-23	D614G	FALSE
EPI_ISL_517412	2020-03-23	D614G	FALSE
EPI_ISL_517419	2020-03-22	-	FALSE
EPI_ISL_517422	2020-03-23	D614G	FALSE
EPI_ISL_517420	2020-03-23	-	FALSE
EPI_ISL_517426	2020-03-23	-	FALSE
EPI_ISL_517425	2020-03-23	D614G	FALSE
EPI_ISL_517424	2020-03-23	D614G	FALSE
EPI_ISL_517428	2020-03-22	D614G	FALSE
EPI_ISL_517421	2020-03-23	D614G	FALSE
EPI_ISL_517427	2020-03-23	D614G	FALSE
EPI_ISL_517429	2020-03-23	D614G	FALSE
EPI_ISL_517436	2020-03-22	-	FALSE
EPI_ISL_517430	2020-03-23	D614G	FALSE
EPI_ISL_517423	2020-03-25	D614G	FALSE
EPI_ISL_517431	2020-03-23	D614G	FALSE
EPI_ISL_517437	2020-03-23	D614G	FALSE
EPI_ISL_517435	2020-03-23	D614G	FALSE
EPI_ISL_517433	2020-03-23	-	FALSE
EPI_ISL_517434	2020-03-23	-	FALSE
EPI_ISL_517445	2020-03-23	D614G,S939F	FALSE
EPI_ISL_517442	2020-03-23	D614G	FALSE
EPI_ISL_517432	2020-03-23	T95I,D614G	FALSE
EPI_ISL_517439	2020-03-23	-	FALSE
EPI_ISL_517440	2020-03-23	D614G	FALSE
EPI_ISL_517443	2020-03-23	D614G	FALSE
EPI_ISL_517441	2020-03-23	D614G	FALSE
EPI_ISL_517444	2020-03-22	D614G	FALSE
EPI_ISL_517446	2020-03-23	D614G,P1263L	FALSE
EPI_ISL_517438	2020-03-23	-	FALSE
EPI_ISL_517452	2020-03-23	D614G	FALSE
EPI_ISL_517451	2020-03-23	-	FALSE
EPI_ISL_517447	2020-03-23	D614G	FALSE
EPI_ISL_517469	2020-03-24	D614G	FALSE
EPI_ISL_517450	2020-03-23	-	FALSE
EPI_ISL_517471	2020-03-24	D614G	FALSE
EPI_ISL_517470	2020-03-24	D614G	FALSE
EPI_ISL_517475	2020-03-24	D614G	FALSE
EPI_ISL_517448	2020-03-23	D614G	FALSE
EPI_ISL_517449	2020-03-23	D614G	FALSE
EPI_ISL_517477	2020-03-24	N354D,D614G	FALSE
EPI_ISL_517478	2020-03-24	D614G,L858F	FALSE
EPI_ISL_517473	2020-03-24	D614G,A942S	FALSE
EPI_ISL_517480	2020-03-24	D614G	FALSE
EPI_ISL_517476	2020-03-24	D614G	FALSE
EPI_ISL_517474	2020-03-24	D614G	FALSE
EPI_ISL_517479	2020-03-24	D614G	FALSE
EPI_ISL_517472	2020-03-24	D614G	FALSE
EPI_ISL_517486	2020-03-24	D614G	FALSE
EPI_ISL_517483	2020-03-24	D614G	FALSE
EPI_ISL_517481	2020-03-24	D614G	FALSE
EPI_ISL_517485	2020-03-24	D614G	FALSE
EPI_ISL_517484	2020-03-24	D614G	FALSE
EPI_ISL_517482	2020-03-24	D614G	FALSE
EPI_ISL_517488	2020-03-24	D614G	FALSE
EPI_ISL_517487	2020-03-24	-	FALSE
EPI_ISL_517489	2020-03-24	D614G	FALSE
EPI_ISL_517493	2020-03-24	D614G	FALSE
EPI_ISL_517490	2020-03-24	D614G	FALSE
EPI_ISL_517492	2020-03-24	-	FALSE
EPI_ISL_517498	2020-03-24	D614G	FALSE
EPI_ISL_517496	2020-03-24	D614G	FALSE
EPI_ISL_613284	2020-03-22	D614G	FALSE
EPI_ISL_517499	2020-03-24	T573I,V615I	FALSE
EPI_ISL_517495	2020-03-24	D614G	FALSE
EPI_ISL_423921	2020-03-19	-	FALSE
EPI_ISL_517494	2020-03-24	-	FALSE
EPI_ISL_423924	2020-03-18	-	FALSE
EPI_ISL_517491	2020-03-24	D614G	FALSE
EPI_ISL_423920	2020-03-19	-	FALSE
EPI_ISL_423922	2020-03-19	D614G	FALSE
EPI_ISL_613285	2020-03-22	-	FALSE
EPI_ISL_423928	2020-03-19	D614G	FALSE
EPI_ISL_517497	2020-03-24	D614G	FALSE
EPI_ISL_423930	2020-03-19	D614G	FALSE
EPI_ISL_423926	2020-03-18	-	FALSE
EPI_ISL_423925	2020-03-18	-	FALSE
EPI_ISL_423932	2020-03-19	D614G,A846V,D936Y	FALSE
EPI_ISL_423923	2020-03-19	D614G	FALSE
EPI_ISL_423939	2020-03-19	-	FALSE
EPI_ISL_423927	2020-03-18	L5F	FALSE
EPI_ISL_423933	2020-03-19	-	FALSE
EPI_ISL_423937	2020-03-19	-	FALSE
EPI_ISL_423936	2020-03-18	-	FALSE
EPI_ISL_423935	2020-03-18	-	FALSE
EPI_ISL_423929	2020-03-20	D614G	FALSE
EPI_ISL_423943	2020-03-19	D614G	FALSE
EPI_ISL_423942	2020-03-19	-	FALSE
EPI_ISL_423946	2020-03-19	Q779E	FALSE
EPI_ISL_423945	2020-03-19	T76I	FALSE
EPI_ISL_423938	2020-03-19	-	FALSE
EPI_ISL_423949	2020-03-20	D614G	FALSE
EPI_ISL_423944	2020-03-19	D614G	FALSE
EPI_ISL_423947	2020-03-19	L5F,D614G	FALSE
EPI_ISL_423948	2020-03-18	D614G,R765L	FALSE
EPI_ISL_423953	2020-03-18	-	FALSE
EPI_ISL_423950	2020-03-19	-	FALSE
EPI_ISL_423954	2020-03-20	D614G	FALSE
EPI_ISL_423951	2020-03-19	-	FALSE
EPI_ISL_423957	2020-03-19	-	FALSE
EPI_ISL_423967	2020-03-20	E309Q,D614G	FALSE
EPI_ISL_423958	2020-03-19	-	FALSE
EPI_ISL_423960	2020-03-19	D614G	FALSE
EPI_ISL_423961	2020-03-19	D614G	FALSE
EPI_ISL_423952	2020-03-19	D614G	FALSE
EPI_ISL_423964	2020-03-18	-	FALSE
EPI_ISL_423962	2020-03-19	-	FALSE
EPI_ISL_423963	2020-03-20	D614G	FALSE
EPI_ISL_423956	2020-03-18	D614G	FALSE
EPI_ISL_423965	2020-03-20	D614G	FALSE
EPI_ISL_423971	2020-03-20	D614G	FALSE
EPI_ISL_423966	2020-03-20	D614G	FALSE
EPI_ISL_423955	2020-03-18	-	FALSE
EPI_ISL_423977	2020-03-20	D614G	FALSE
EPI_ISL_423978	2020-03-21	-	FALSE
EPI_ISL_423972	2020-03-20	D614G	FALSE
EPI_ISL_423968	2020-03-20	D614G	FALSE
EPI_ISL_423974	2020-03-20	D614G	FALSE
EPI_ISL_423970	2020-03-20	-	FALSE
EPI_ISL_423973	2020-03-20	D614G	FALSE
EPI_ISL_423975	2020-03-20	D290V,D614G	FALSE
EPI_ISL_423969	2020-03-20	-	FALSE
EPI_ISL_423983	2020-03-20	D614G	FALSE
EPI_ISL_423980	2020-03-20	-	FALSE
EPI_ISL_423976	2020-03-20	-	FALSE
EPI_ISL_423981	2020-03-20	-	FALSE
EPI_ISL_423979	2020-03-20	D614G	FALSE
EPI_ISL_423984	2020-03-20	D614G	FALSE
EPI_ISL_423987	2020-03-20	D614G	FALSE
EPI_ISL_423985	2020-03-20	-	FALSE
EPI_ISL_423986	2020-03-20	D614G	FALSE
EPI_ISL_423995	2020-03-21	-	FALSE
EPI_ISL_423989	2020-03-19	D614G	FALSE
EPI_ISL_423990	2020-03-20	-	FALSE
EPI_ISL_423991	2020-03-20	-	FALSE
EPI_ISL_423998	2020-03-21	-	FALSE
EPI_ISL_423994	2020-03-21	L176F,D614G	FALSE
EPI_ISL_439450	2020-03-30	-	FALSE
EPI_ISL_440435	2020-03-19	-	FALSE
EPI_ISL_439451	2020-03-31	D614G	FALSE
EPI_ISL_423992	2020-03-21	-	FALSE
EPI_ISL_440434	2020-03-18	D614G	FALSE
EPI_ISL_439458	2020-03-30	D614G	FALSE
EPI_ISL_423999	2020-03-21	-	FALSE
EPI_ISL_423996	2020-03-20	-	FALSE
EPI_ISL_439456	2020-03-31	D614G,P1263L	FALSE
EPI_ISL_440432	2020-03-17	D614G,Q675H	FALSE
EPI_ISL_439452	2020-03-31	T478I,D614G	FALSE
EPI_ISL_423997	2020-03-19	-	FALSE
EPI_ISL_440497	2020-03-08	-	FALSE
EPI_ISL_439455	2020-03-31	D614G	FALSE
EPI_ISL_440439	2020-03-14	D614G	FALSE
EPI_ISL_440441	2020-03-15	D614G,P1263L	FALSE
EPI_ISL_440431	2020-03-17	-	FALSE
EPI_ISL_440433	2020-03-15	-	FALSE
EPI_ISL_440440	2020-03-12	D614G	FALSE
EPI_ISL_439457	2020-03-30	D614G	FALSE
EPI_ISL_440498	2020-03-05	-	FALSE
EPI_ISL_458600	2020-03-29	D614G	FALSE
EPI_ISL_458604	2020-03-26	D614G	FALSE
EPI_ISL_458609	2020-03-29	D614G	FALSE
EPI_ISL_458605	2020-03-31	M177I,D614G	FALSE
EPI_ISL_440436	2020-03-16	D614G	FALSE
EPI_ISL_458602	2020-03-23	D614G	FALSE
EPI_ISL_440499	2020-02-26	-	FALSE
EPI_ISL_458603	2020-03-24	-	FALSE
EPI_ISL_458606	2020-03-29	-	FALSE
EPI_ISL_458613	2020-03-26	D614G	FALSE
EPI_ISL_458601	2020-03-28	Q52L,D614G	FALSE
EPI_ISL_458611	2020-03-28	D614G	FALSE
EPI_ISL_458612	2020-03-29	Q52L,D614G	FALSE
EPI_ISL_464405	2020-03-03	-	FALSE
EPI_ISL_458607	2020-03-26	D614G	FALSE
EPI_ISL_464457	2020-03-03	D614G	FALSE
EPI_ISL_464400	2020-03-03	-	FALSE
EPI_ISL_464406	2020-03-04	D614G	FALSE
EPI_ISL_464401	2020-03-03	-	FALSE
EPI_ISL_464404	2020-03-04	-	FALSE
EPI_ISL_464403	2020-03-04	-	FALSE
EPI_ISL_464410	2020-03-04	-	FALSE
EPI_ISL_464455	2020-03-04	-	FALSE
EPI_ISL_464402	2020-03-04	-	FALSE
EPI_ISL_464460	2020-03-04	-	FALSE
EPI_ISL_464456	2020-03-04	D614G,P1263L	FALSE
EPI_ISL_464458	2020-03-03	D614G,P1263L	FALSE
EPI_ISL_464462	2020-03-03	-	FALSE
EPI_ISL_464461	2020-03-03	D614G	FALSE
EPI_ISL_464459	2020-03-04	D614G,D839Y	FALSE
EPI_ISL_464464	2020-03-06	-	FALSE
EPI_ISL_464407	2020-03-04	D614G	FALSE
EPI_ISL_464472	2020-03-05	D614G	FALSE
EPI_ISL_464463	2020-03-03	-	FALSE
EPI_ISL_464471	2020-03-05	-	FALSE
EPI_ISL_464469	2020-03-04	-	FALSE
EPI_ISL_464466	2020-03-06	D614G	FALSE
EPI_ISL_464467	2020-03-05	D614G	FALSE
EPI_ISL_464468	2020-03-05	D614G	FALSE
EPI_ISL_464465	2020-03-04	D614G	FALSE
EPI_ISL_464475	2020-03-05	D614G	FALSE
EPI_ISL_464474	2020-03-03	-	FALSE
EPI_ISL_464473	2020-03-05	-	FALSE
EPI_ISL_464477	2020-03-04	D614G	FALSE
EPI_ISL_464478	2020-03-04	-	FALSE
EPI_ISL_464476	2020-03-05	D614G	FALSE
EPI_ISL_464479	2020-03-05	A688V	FALSE
EPI_ISL_464482	2020-03-05	D614G	FALSE
EPI_ISL_464489	2020-03-04	D614G	FALSE
EPI_ISL_464484	2020-03-06	D614G	FALSE
EPI_ISL_464480	2020-03-05	A688V	FALSE
EPI_ISL_464483	2020-03-04	-	FALSE
EPI_ISL_464485	2020-03-03	-	FALSE
EPI_ISL_464491	2020-03-06	D614G	FALSE
EPI_ISL_464481	2020-03-05	-	FALSE
EPI_ISL_464494	2020-03-03	D614G	FALSE
EPI_ISL_464495	2020-03-04	D614G	FALSE
EPI_ISL_464493	2020-03-05	D614G	FALSE
EPI_ISL_464488	2020-03-04	D614G	FALSE
EPI_ISL_464487	2020-03-04	D614G	FALSE
EPI_ISL_464497	2020-03-04	-	FALSE
EPI_ISL_464486	2020-03-03	D614G	FALSE
EPI_ISL_464492	2020-03-05	D614G,P1263L	FALSE
EPI_ISL_465734	2020-03-15	D614G	FALSE
EPI_ISL_465732	2020-03-16	D614G	FALSE
EPI_ISL_464499	2020-03-04	D614G,P1263L	FALSE
EPI_ISL_465739	2020-03-15	-	FALSE
EPI_ISL_464496	2020-03-06	-	FALSE
EPI_ISL_465735	2020-03-16	-	FALSE
EPI_ISL_465733	2020-03-16	-	FALSE
EPI_ISL_465791	2020-03-13	-	FALSE
EPI_ISL_465740	2020-03-16	-	FALSE
EPI_ISL_465788	2020-03-17	L54F,D614G	FALSE
EPI_ISL_465789	2020-03-18	-	FALSE
EPI_ISL_465790	2020-03-18	D614G	FALSE
EPI_ISL_465741	2020-03-16	-	FALSE
EPI_ISL_465786	2020-03-18	-	FALSE
EPI_ISL_465793	2020-03-18	-	FALSE
EPI_ISL_488420	2020-03-26	D614G	FALSE
EPI_ISL_465794	2020-03-13	D1165G	FALSE
EPI_ISL_465787	2020-03-17	-	FALSE
EPI_ISL_465796	2020-03-19	D614G	FALSE
EPI_ISL_465795	2020-03-18	D614G	FALSE
EPI_ISL_488413	2020-03-10	D614G	FALSE
EPI_ISL_465798	2020-03-18	D614G	FALSE
EPI_ISL_465797	2020-03-18	C1247F	FALSE
EPI_ISL_488458	2020-03-29	D614G,P1263L	FALSE
EPI_ISL_488447	2020-03-10	D614G	FALSE
EPI_ISL_488459	2020-03-30	D614G	FALSE
EPI_ISL_488464	2020-03-27	D614G	FALSE
EPI_ISL_477727	2020-03-24	D614G	FALSE
EPI_ISL_488469	2020-03-30	-	FALSE
EPI_ISL_488434	2020-03-11	T33I,D614G,Q675H	FALSE
EPI_ISL_488414	2020-03-03	D614G,P1263L	FALSE
EPI_ISL_488455	2020-03-24	D614G	FALSE
EPI_ISL_488450	2020-03-03	D614G	FALSE
EPI_ISL_488467	2020-03-29	D614G	FALSE
EPI_ISL_488473	2020-03-30	-	FALSE
EPI_ISL_488470	2020-03-24	D614G	FALSE
EPI_ISL_488472	2020-03-28	-	FALSE
EPI_ISL_488463	2020-03-27	D614G	FALSE
EPI_ISL_488444	2020-03-05	-	FALSE
EPI_ISL_488466	2020-03-12	D614G	FALSE
EPI_ISL_488471	2020-03-25	D614G	FALSE
EPI_ISL_488479	2020-03-27	L176F	FALSE
EPI_ISL_488475	2020-03-24	-	FALSE
EPI_ISL_488485	2020-03-16	-	FALSE
EPI_ISL_488487	2020-03-29	D614G	FALSE
EPI_ISL_488477	2020-03-31	-	FALSE
EPI_ISL_488478	2020-03-25	S254F,D614G	FALSE
EPI_ISL_488480	2020-03-27	D614G	FALSE
EPI_ISL_488490	2020-03-22	-	FALSE
EPI_ISL_488474	2020-03-29	D614G	FALSE
EPI_ISL_488481	2020-03-26	D614G	FALSE
EPI_ISL_488482	2020-03-27	-	FALSE
EPI_ISL_488486	2020-03-28	-	FALSE
EPI_ISL_488497	2020-03-29	D614G	FALSE
EPI_ISL_488491	2020-03-29	-	FALSE
EPI_ISL_488483	2020-03-25	D614G	FALSE
EPI_ISL_488488	2020-03-31	D614G,P1263L	FALSE
EPI_ISL_488494	2020-03-30	D614G	FALSE
EPI_ISL_488495	2020-03-27	D614G	FALSE
EPI_ISL_488498	2020-03-28	-	FALSE
EPI_ISL_512410	2020-03-20	D614G	FALSE
EPI_ISL_488493	2020-03-27	D614G	FALSE
EPI_ISL_517282	2020-03-25	D614G	FALSE
EPI_ISL_488496	2020-03-31	-	FALSE
EPI_ISL_512409	2020-03-20	D614G	FALSE
EPI_ISL_517290	2020-03-25	D614G	FALSE
EPI_ISL_517283	2020-03-25	D614G	FALSE
EPI_ISL_517285	2020-03-25	D614G	FALSE
EPI_ISL_517284	2020-03-25	-	FALSE
EPI_ISL_517286	2020-03-25	D614G	FALSE
EPI_ISL_517280	2020-03-25	-	FALSE
EPI_ISL_512411	2020-03-20	-	FALSE
EPI_ISL_517288	2020-03-25	D614G	FALSE
EPI_ISL_512412	2020-03-21	-	FALSE
EPI_ISL_517281	2020-03-25	D614G	FALSE
EPI_ISL_517287	2020-03-25	D614G	FALSE
EPI_ISL_517289	2020-03-25	D614G	FALSE
EPI_ISL_517292	2020-03-25	D614G	FALSE
EPI_ISL_517291	2020-03-25	D614G	FALSE
EPI_ISL_517296	2020-03-23	D614G	FALSE
EPI_ISL_517295	2020-03-23	D614G	FALSE
EPI_ISL_517298	2020-03-23	D614G	FALSE
EPI_ISL_517293	2020-03-25	-	FALSE
EPI_ISL_517297	2020-03-23	-	FALSE
EPI_ISL_639740	2020-03-29	D614G	FALSE
EPI_ISL_517299	2020-03-23	D614G	FALSE
EPI_ISL_416731	2020-03-03	D614G,P1263L	FALSE
EPI_ISL_423900	2020-03-18	-	FALSE
EPI_ISL_416732	2020-03-03	D614G	FALSE
EPI_ISL_423903	2020-03-18	-	FALSE
EPI_ISL_517294	2020-03-23	D614G	FALSE
EPI_ISL_423902	2020-03-18	-	FALSE
EPI_ISL_423909	2020-03-18	D614G	FALSE
EPI_ISL_423901	2020-03-18	-	FALSE
EPI_ISL_423907	2020-03-18	-	FALSE
EPI_ISL_423906	2020-03-19	-	FALSE
EPI_ISL_423910	2020-03-19	T76I	FALSE
EPI_ISL_423913	2020-03-18	-	FALSE
EPI_ISL_423918	2020-03-19	-	FALSE
EPI_ISL_439448	2020-03-30	-	FALSE
EPI_ISL_423908	2020-03-19	D614G	FALSE
EPI_ISL_423911	2020-03-18	D614G	FALSE
EPI_ISL_439430	2020-03-31	D614G,T747I	FALSE
EPI_ISL_423917	2020-03-18	-	FALSE
EPI_ISL_423916	2020-03-18	D614G	FALSE
EPI_ISL_423912	2020-03-18	D614G	FALSE
EPI_ISL_439436	2020-03-31	D614G	FALSE
EPI_ISL_423914	2020-03-18	-	FALSE
EPI_ISL_439431	2020-03-31	-	FALSE
EPI_ISL_423915	2020-03-18	-	FALSE
EPI_ISL_423919	2020-03-20	D614G,P1263L	FALSE
EPI_ISL_439439	2020-03-31	D614G	FALSE
EPI_ISL_439432	2020-03-30	D614G	FALSE
EPI_ISL_439438	2020-03-31	D614G	FALSE
EPI_ISL_439449	2020-03-31	D614G	FALSE
EPI_ISL_439463	2020-03-31	-	FALSE
EPI_ISL_439461	2020-03-30	D614G	FALSE
EPI_ISL_439467	2020-03-30	-	FALSE
EPI_ISL_439442	2020-03-30	D614G	FALSE
EPI_ISL_439469	2020-03-30	S71F,D614G	FALSE
EPI_ISL_439445	2020-03-31	A522V,S1252F	FALSE
EPI_ISL_439441	2020-03-31	D614G	FALSE
EPI_ISL_439460	2020-03-31	D614G	FALSE
EPI_ISL_439472	2020-03-31	D614G	FALSE
EPI_ISL_439470	2020-03-31	D614G	FALSE
EPI_ISL_439468	2020-03-31	D614G	FALSE
EPI_ISL_439471	2020-03-30	D614G	FALSE
EPI_ISL_439465	2020-03-30	-	FALSE
EPI_ISL_439476	2020-03-30	D614G	FALSE
EPI_ISL_439464	2020-03-31	D614G	FALSE
EPI_ISL_439440	2020-03-31	-	FALSE
EPI_ISL_439473	2020-03-31	D614G	FALSE
EPI_ISL_439480	2020-03-31	D614G	FALSE
EPI_ISL_439474	2020-03-31	D614G	FALSE
EPI_ISL_439485	2020-03-31	-	FALSE
EPI_ISL_439483	2020-03-31	-	FALSE
EPI_ISL_439492	2020-03-31	D614G	FALSE
EPI_ISL_439475	2020-03-29	D614G	FALSE
EPI_ISL_439490	2020-03-31	D614G	FALSE
EPI_ISL_439486	2020-03-29	-	FALSE
EPI_ISL_439489	2020-03-31	D614G	FALSE
EPI_ISL_439482	2020-03-30	D614G,V976F,E1150D	FALSE
EPI_ISL_439491	2020-03-29	L18F,D614G	FALSE
EPI_ISL_439487	2020-03-31	D614G	FALSE
EPI_ISL_439478	2020-03-31	-	FALSE
EPI_ISL_439481	2020-03-31	D614G	FALSE
EPI_ISL_439494	2020-03-31	T941A	FALSE
EPI_ISL_439497	2020-03-31	D614G	FALSE
EPI_ISL_439484	2020-03-31	D614G	FALSE
EPI_ISL_439493	2020-03-30	-	FALSE
EPI_ISL_439495	2020-03-31	D614G	FALSE
EPI_ISL_440411	2020-03-12	-	FALSE
EPI_ISL_439496	2020-03-31	D614G	FALSE
EPI_ISL_440413	2020-03-13	D614G	FALSE
EPI_ISL_440410	2020-03-15	D614G	FALSE
EPI_ISL_439499	2020-03-30	D614G	FALSE
EPI_ISL_440421	2020-03-13	-	FALSE
EPI_ISL_440412	2020-03-17	-	FALSE
EPI_ISL_440417	2020-03-16	-	FALSE
EPI_ISL_440416	2020-03-15	-	FALSE
EPI_ISL_440418	2020-03-16	D614G	FALSE
EPI_ISL_440420	2020-03-18	-	FALSE
EPI_ISL_440419	2020-03-14	-	FALSE
EPI_ISL_440415	2020-03-13	-	FALSE
EPI_ISL_440423	2020-03-13	D614G	FALSE
EPI_ISL_440414	2020-03-18	A575S	FALSE
EPI_ISL_440422	2020-03-17	-	FALSE
EPI_ISL_440424	2020-03-15	-	FALSE
EPI_ISL_440425	2020-03-16	S50L,D614G,P681L	FALSE
EPI_ISL_440442	2020-03-14	D614G	FALSE
EPI_ISL_440444	2020-03-11	D614G	FALSE
EPI_ISL_440428	2020-03-15	-	FALSE
EPI_ISL_440427	2020-03-12	D614G	FALSE
EPI_ISL_440437	2020-03-16	D614G	FALSE
EPI_ISL_440447	2020-03-12	-	FALSE
EPI_ISL_440426	2020-03-14	-	FALSE
EPI_ISL_440438	2020-03-16	-	FALSE
EPI_ISL_440449	2020-03-12	-	FALSE
EPI_ISL_440446	2020-03-12	D614G	FALSE
EPI_ISL_440445	2020-03-14	-	FALSE
EPI_ISL_440456	2020-03-12	-	FALSE
EPI_ISL_440429	2020-03-17	D614G	FALSE
EPI_ISL_440454	2020-03-15	-	FALSE
EPI_ISL_440443	2020-03-13	D614G,P1263L	FALSE
EPI_ISL_440452	2020-03-12	D614G	FALSE
EPI_ISL_440453	2020-03-11	-	FALSE
EPI_ISL_440450	2020-03-12	D614G	FALSE
EPI_ISL_440430	2020-03-17	D614G	FALSE
EPI_ISL_440448	2020-03-11	D614G	FALSE
EPI_ISL_440455	2020-03-19	-	FALSE
EPI_ISL_440459	2020-03-13	G769V	FALSE
EPI_ISL_440451	2020-03-11	-	FALSE
EPI_ISL_440462	2020-03-14	D614G	FALSE
EPI_ISL_440460	2020-03-11	D614G,Q675H	FALSE
EPI_ISL_440465	2020-03-12	D614G	FALSE
EPI_ISL_440464	2020-03-13	D614G,P1263L	FALSE
EPI_ISL_440458	2020-03-12	-	FALSE
EPI_ISL_440466	2020-03-13	-	FALSE
EPI_ISL_440457	2020-03-12	D614G,P1263L	FALSE
EPI_ISL_440461	2020-03-13	D614G	FALSE
EPI_ISL_440463	2020-03-14	-	FALSE
EPI_ISL_440470	2020-03-12	-	FALSE
EPI_ISL_440468	2020-03-13	-	FALSE
EPI_ISL_440473	2020-03-13	-	FALSE
EPI_ISL_440469	2020-03-14	-	FALSE
EPI_ISL_440474	2020-03-07	-	FALSE
EPI_ISL_440475	2020-03-03	D614G,P1263L	FALSE
EPI_ISL_440472	2020-03-19	-	FALSE
EPI_ISL_440467	2020-03-11	N1135Y,G1204V	FALSE
EPI_ISL_440476	2020-03-10	V483A,D614G	FALSE
EPI_ISL_440479	2020-03-09	-	FALSE
EPI_ISL_440477	2020-03-11	-	FALSE
EPI_ISL_440480	2020-03-12	-	FALSE
EPI_ISL_440471	2020-03-12	-	FALSE
EPI_ISL_440485	2020-03-11	-	FALSE
EPI_ISL_440490	2020-03-10	-	FALSE
EPI_ISL_440483	2020-02-28	D614G,P1263L	FALSE
EPI_ISL_440484	2020-03-09	D614G	FALSE
EPI_ISL_440481	2020-03-06	D614G	FALSE
EPI_ISL_440489	2020-03-11	D614G	FALSE
EPI_ISL_440486	2020-02-27	D614G,P1263L	FALSE
EPI_ISL_440488	2020-03-01	D614G,P1263L	FALSE
EPI_ISL_440482	2020-03-10	ins264Y,D614G	FALSE
EPI_ISL_440478	2020-03-10	-	FALSE
EPI_ISL_440491	2020-03-06	D614G	FALSE
EPI_ISL_440492	2020-03-10	-	FALSE
EPI_ISL_440487	2020-03-09	-	FALSE
EPI_ISL_464412	2020-02-29	D614G	FALSE
EPI_ISL_464413	2020-03-01	D614G,D839Y	FALSE
EPI_ISL_440493	2020-03-10	-	FALSE
EPI_ISL_464409	2020-03-04	-	FALSE
EPI_ISL_464418	2020-03-05	-	FALSE
EPI_ISL_464415	2020-03-01	D614G	FALSE
EPI_ISL_440494	2020-03-02	D614G	FALSE
EPI_ISL_440495	2020-03-12	D614G	FALSE
EPI_ISL_440496	2020-03-09	-	FALSE
EPI_ISL_464411	2020-02-27	L18F	FALSE
EPI_ISL_464408	2020-03-04	D614G	FALSE
EPI_ISL_464423	2020-03-05	D614G,P1263L	FALSE
EPI_ISL_464427	2020-03-05	C301F	FALSE
EPI_ISL_464414	2020-03-01	D614G	FALSE
EPI_ISL_464416	2020-03-01	-	FALSE
EPI_ISL_464422	2020-03-05	-	FALSE
EPI_ISL_464429	2020-03-05	-	FALSE
EPI_ISL_464419	2020-03-05	D614G,P1263L	FALSE
EPI_ISL_464420	2020-03-05	-	FALSE
EPI_ISL_464417	2020-03-05	D614G	FALSE
EPI_ISL_464426	2020-03-05	D614G	FALSE
EPI_ISL_464421	2020-03-05	-	FALSE
EPI_ISL_464424	2020-03-04	L5F	FALSE
EPI_ISL_464431	2020-03-06	D614G,P1263L	FALSE
EPI_ISL_464425	2020-03-04	L5F	FALSE
EPI_ISL_464438	2020-03-06	D614G,P1263L	FALSE
EPI_ISL_464428	2020-03-05	D614G	FALSE
EPI_ISL_464433	2020-03-05	-	FALSE
EPI_ISL_464434	2020-03-05	D614G,P1263L	FALSE
EPI_ISL_464430	2020-03-05	-	FALSE
EPI_ISL_464432	2020-03-05	-	FALSE
EPI_ISL_464437	2020-03-06	D614G,P1263L	FALSE
EPI_ISL_464436	2020-03-06	D614G,P1263L	FALSE
EPI_ISL_464435	2020-03-04	D614G,P1263L	FALSE
EPI_ISL_464442	2020-03-03	D614G,D839Y	FALSE
EPI_ISL_464439	2020-03-05	D614G	FALSE
EPI_ISL_464445	2020-03-05	D614G	FALSE
EPI_ISL_464444	2020-03-06	D614G	FALSE
EPI_ISL_464446	2020-03-05	D614G	FALSE
EPI_ISL_464452	2020-03-03	D614G	FALSE
EPI_ISL_464440	2020-03-05	D614G	FALSE
EPI_ISL_464447	2020-03-05	Y145del,D614G	FALSE
EPI_ISL_464443	2020-03-03	D614G	FALSE
EPI_ISL_464451	2020-03-04	-	FALSE
EPI_ISL_464448	2020-03-05	Y145del,D614G	FALSE
EPI_ISL_465720	2020-03-14	-	FALSE
EPI_ISL_465722	2020-03-15	L54F,D614G	FALSE
EPI_ISL_464441	2020-03-03	D614G	FALSE
EPI_ISL_464449	2020-03-05	D614G	FALSE
EPI_ISL_465724	2020-03-16	-	FALSE
EPI_ISL_464454	2020-03-03	-	FALSE
EPI_ISL_464450	2020-03-06	D614G,P1263L	FALSE
EPI_ISL_465719	2020-03-14	-	FALSE
EPI_ISL_465725	2020-03-15	L54F,D614G	FALSE
EPI_ISL_465726	2020-03-16	D614G	FALSE
EPI_ISL_465721	2020-03-16	-	FALSE
EPI_ISL_465744	2020-03-16	D614G	FALSE
EPI_ISL_465748	2020-03-15	-	FALSE
EPI_ISL_465737	2020-03-17	-	FALSE
EPI_ISL_465723	2020-03-15	-	FALSE
EPI_ISL_465728	2020-03-15	D614G	FALSE
EPI_ISL_465730	2020-03-15	-	FALSE
EPI_ISL_465742	2020-03-16	-	FALSE
EPI_ISL_465746	2020-03-17	T323I,D614G	FALSE
EPI_ISL_465745	2020-03-17	D614G	FALSE
EPI_ISL_465738	2020-03-15	D614G	FALSE
EPI_ISL_465753	2020-03-16	-	FALSE
EPI_ISL_465751	2020-03-16	D614G	FALSE
EPI_ISL_465750	2020-03-15	D614G	FALSE
EPI_ISL_465755	2020-03-15	-	FALSE
EPI_ISL_465756	2020-03-16	D614G	FALSE
EPI_ISL_465761	2020-03-15	D614G	FALSE
EPI_ISL_465752	2020-03-16	-	FALSE
EPI_ISL_465759	2020-03-15	-	FALSE
EPI_ISL_465766	2020-03-17	D614G	FALSE
EPI_ISL_465765	2020-03-16	-	FALSE
EPI_ISL_465762	2020-03-15	-	FALSE
EPI_ISL_465754	2020-03-15	-	FALSE
EPI_ISL_465760	2020-03-16	-	FALSE
EPI_ISL_465757	2020-03-15	D614G	FALSE
EPI_ISL_465767	2020-03-17	-	FALSE
EPI_ISL_465768	2020-03-17	D614G,P1263L	FALSE
EPI_ISL_465769	2020-03-14	-	FALSE
EPI_ISL_465774	2020-03-17	-	FALSE
EPI_ISL_465780	2020-03-17	-	FALSE
EPI_ISL_465773	2020-03-17	D614G	FALSE
EPI_ISL_465764	2020-03-15	-	FALSE
EPI_ISL_488404	2020-03-30	D614G	FALSE
EPI_ISL_465777	2020-03-17	D614G	FALSE
EPI_ISL_465781	2020-03-18	-	FALSE
EPI_ISL_664744	2020-03-28	D614G	FALSE
EPI_ISL_664742	2020-03-23	-	FALSE
EPI_ISL_416738	2020-03-09	-	FALSE
EPI_ISL_465785	2020-03-17	L176F	FALSE
EPI_ISL_416730	2020-03-03	D614G	FALSE
EPI_ISL_488410	2020-03-31	-	FALSE
EPI_ISL_416735	2020-03-09	D614G	FALSE
EPI_ISL_416733	2020-03-07	-	FALSE
EPI_ISL_465782	2020-03-18	-	FALSE
EPI_ISL_416736	2020-03-09	D614G	FALSE
EPI_ISL_423887	2020-03-17	-	FALSE
EPI_ISL_416740	2020-03-03	-	FALSE
EPI_ISL_423888	2020-03-18	-	FALSE
EPI_ISL_423600	2020-03-21	D614G	FALSE
EPI_ISL_416734	2020-03-09	D614G	FALSE
EPI_ISL_416739	2020-03-09	-	FALSE
EPI_ISL_439407	2020-03-30	D614G	FALSE
EPI_ISL_423889	2020-03-19	-	FALSE
EPI_ISL_439404	2020-03-31	D614G	FALSE
EPI_ISL_423892	2020-03-17	D614G	FALSE
EPI_ISL_423894	2020-03-18	A623V	FALSE
EPI_ISL_423897	2020-03-18	D614G	FALSE
EPI_ISL_439406	2020-03-31	D614G	FALSE
EPI_ISL_423895	2020-03-18	D614G	FALSE
EPI_ISL_423893	2020-03-18	-	FALSE
EPI_ISL_423896	2020-03-18	D614G	FALSE
EPI_ISL_439411	2020-03-29	D614G	FALSE
EPI_ISL_439410	2020-03-30	-	FALSE
EPI_ISL_439422	2020-03-30	D614G	FALSE
EPI_ISL_439408	2020-03-30	D614G,A1020V	FALSE
EPI_ISL_439409	2020-03-31	D614G	FALSE
EPI_ISL_439412	2020-03-31	-	FALSE
EPI_ISL_439418	2020-03-31	-	FALSE
EPI_ISL_439405	2020-03-31	D614G,D936Y	FALSE
EPI_ISL_439414	2020-03-31	-	FALSE
EPI_ISL_439415	2020-03-31	D614G	FALSE
EPI_ISL_439419	2020-03-30	D614G,Y837H	FALSE
EPI_ISL_439416	2020-03-31	D614G	FALSE
EPI_ISL_439413	2020-03-31	D614G	FALSE
EPI_ISL_439426	2020-03-31	-	FALSE
EPI_ISL_440134	2020-03-18	D138H	FALSE
EPI_ISL_439428	2020-03-31	D614G	FALSE
EPI_ISL_439421	2020-03-30	D614G	FALSE
EPI_ISL_439427	2020-03-30	K378N	FALSE
EPI_ISL_439420	2020-03-31	D614G	FALSE
EPI_ISL_439423	2020-03-31	D614G	FALSE
EPI_ISL_440135	2020-03-04	-	FALSE
EPI_ISL_439424	2020-03-31	D614G	FALSE
EPI_ISL_440136	2020-03-16	D614G	FALSE
EPI_ISL_440137	2020-03-09	D614G	FALSE
EPI_ISL_440140	2020-03-15	-	FALSE
EPI_ISL_440151	2020-03-16	-	FALSE
EPI_ISL_440146	2020-03-21	-	FALSE
EPI_ISL_440150	2020-03-22	D614G	FALSE
EPI_ISL_440139	2020-03-18	-	FALSE
EPI_ISL_440142	2020-03-13	D614G	FALSE
EPI_ISL_440138	2020-03-22	D614G	FALSE
EPI_ISL_440154	2020-03-02	Q239K,D614G	FALSE
EPI_ISL_440141	2020-03-30	D614G	FALSE
EPI_ISL_440144	2020-03-21	D614G	FALSE
EPI_ISL_440143	2020-03-21	-	FALSE
EPI_ISL_440148	2020-03-18	-	FALSE
EPI_ISL_440152	2020-03-21	-	FALSE
EPI_ISL_440156	2020-03-12	-	FALSE
EPI_ISL_440157	2020-03-02	D614G	FALSE
EPI_ISL_440145	2020-03-30	D614G	FALSE
EPI_ISL_440159	2020-03-21	D614G	FALSE
EPI_ISL_440153	2020-03-30	D614G	FALSE
EPI_ISL_440155	2020-03-21	-	FALSE
EPI_ISL_440164	2020-03-20	-	FALSE
EPI_ISL_440161	2020-03-22	D614G	FALSE
EPI_ISL_440158	2020-03-31	-	FALSE
EPI_ISL_440173	2020-03-22	-	FALSE
EPI_ISL_440166	2020-03-21	D614G	FALSE
EPI_ISL_440172	2020-03-14	-	FALSE
EPI_ISL_440167	2020-03-19	D614G	FALSE
EPI_ISL_440163	2020-03-22	D614G	FALSE
EPI_ISL_440170	2020-03-21	D614G	FALSE
EPI_ISL_440162	2020-03-14	D614G	FALSE
EPI_ISL_440165	2020-03-17	-	FALSE
EPI_ISL_440171	2020-03-22	D614G	FALSE
EPI_ISL_440160	2020-03-14	-	FALSE
EPI_ISL_440168	2020-03-16	-	FALSE
EPI_ISL_440169	2020-03-21	D614G	FALSE
EPI_ISL_440175	2020-03-15	-	FALSE
EPI_ISL_440174	2020-03-18	R214L,D614G	FALSE
EPI_ISL_440177	2020-03-21	-	FALSE
EPI_ISL_440176	2020-03-22	D614G	FALSE
EPI_ISL_440401	2020-03-17	-	FALSE
EPI_ISL_440409	2020-03-14	D614G	FALSE
EPI_ISL_440408	2020-03-14	-	FALSE
EPI_ISL_440404	2020-03-13	-	FALSE
EPI_ISL_440402	2020-03-16	-	FALSE
EPI_ISL_458579	2020-03-24	D614G	FALSE
EPI_ISL_440405	2020-03-17	D614G	FALSE
EPI_ISL_440400	2020-03-16	-	FALSE
EPI_ISL_440406	2020-03-18	A688V	FALSE
EPI_ISL_458503	2020-03-31	D614G	FALSE
EPI_ISL_458580	2020-03-24	D614G	FALSE
EPI_ISL_453487	2020-03-21	D614G	FALSE
EPI_ISL_453486	2020-03-20	D614G	FALSE
EPI_ISL_440403	2020-03-14	-	FALSE
EPI_ISL_458591	2020-03-22	-	FALSE
EPI_ISL_458584	2020-03-27	D614G	FALSE
EPI_ISL_458583	2020-03-28	D614G	FALSE
EPI_ISL_458581	2020-03-31	T95I,D614G	FALSE
EPI_ISL_458582	2020-03-31	D614G	FALSE
EPI_ISL_458586	2020-03-29	D614G	FALSE
EPI_ISL_458594	2020-03-30	D614G	FALSE
EPI_ISL_458595	2020-03-29	-	FALSE
EPI_ISL_458596	2020-03-30	D614G	FALSE
EPI_ISL_458588	2020-03-28	D614G	FALSE
EPI_ISL_458593	2020-03-30	D614G	FALSE
EPI_ISL_488394	2020-03-29	D614G	FALSE
EPI_ISL_488388	2020-02-29	D614G,P1263L	FALSE
EPI_ISL_490449	2020-03-27	-	FALSE
EPI_ISL_501626	2020-03-23	D614G	FALSE
EPI_ISL_501614	2020-03-19	D614G	FALSE
EPI_ISL_488399	2020-03-30	D614G	FALSE
EPI_ISL_458599	2020-03-31	D614G	FALSE
EPI_ISL_458592	2020-03-28	D614G	FALSE
EPI_ISL_458597	2020-03-30	D614G	FALSE
EPI_ISL_501624	2020-03-26	D614G	FALSE
EPI_ISL_501628	2020-03-30	D574Y,D614G	FALSE
EPI_ISL_501620	2020-03-29	D614G	FALSE
EPI_ISL_501615	2020-03-24	-	FALSE
EPI_ISL_517300	2020-03-23	D614G	FALSE
EPI_ISL_501629	2020-03-23	-	FALSE
EPI_ISL_517301	2020-03-25	D614G,A942V	FALSE
EPI_ISL_517303	2020-03-24	-	FALSE
EPI_ISL_517308	2020-03-24	D614G,P1263L	FALSE
EPI_ISL_517302	2020-03-24	-	FALSE
EPI_ISL_517304	2020-03-25	D614G	FALSE
EPI_ISL_517307	2020-03-25	D614G	FALSE
EPI_ISL_517305	2020-03-25	D614G	FALSE
EPI_ISL_517309	2020-03-24	D614G	FALSE
EPI_ISL_517311	2020-03-25	D614G	FALSE
EPI_ISL_517306	2020-03-24	-	FALSE
EPI_ISL_517313	2020-03-24	D614G	FALSE
EPI_ISL_517315	2020-03-24	D614G	FALSE
EPI_ISL_517312	2020-03-24	D614G	FALSE
EPI_ISL_517316	2020-03-24	D614G	FALSE
EPI_ISL_517318	2020-03-25	-	FALSE
EPI_ISL_517314	2020-03-24	D614G	FALSE
EPI_ISL_517320	2020-03-24	D614G,P1263L	FALSE
EPI_ISL_517322	2020-03-25	D614G,I870V	FALSE
EPI_ISL_517321	2020-03-25	D614G,I870V	FALSE
EPI_ISL_517317	2020-03-24	-	FALSE
EPI_ISL_517310	2020-03-24	-	FALSE
EPI_ISL_517326	2020-03-24	-	FALSE
EPI_ISL_517325	2020-03-25	D614G	FALSE
EPI_ISL_517324	2020-03-24	D614G	FALSE
EPI_ISL_517328	2020-03-24	-	FALSE
EPI_ISL_517323	2020-03-24	-	FALSE
EPI_ISL_517319	2020-03-24	D614G	FALSE
EPI_ISL_517333	2020-03-24	D614G	FALSE
EPI_ISL_517327	2020-03-24	D614G	FALSE
EPI_ISL_517338	2020-03-24	D614G	FALSE
EPI_ISL_517329	2020-03-24	D614G	FALSE
EPI_ISL_517330	2020-03-24	-	FALSE
EPI_ISL_517331	2020-03-25	D614G	FALSE
EPI_ISL_517337	2020-03-24	P681S	FALSE
EPI_ISL_517336	2020-03-24	D614G,A942S	FALSE
EPI_ISL_517332	2020-03-25	-	FALSE
EPI_ISL_517335	2020-03-25	-	FALSE
EPI_ISL_517334	2020-03-24	-	FALSE
EPI_ISL_517339	2020-03-25	D614G	FALSE
EPI_ISL_517342	2020-03-24	-	FALSE
EPI_ISL_517340	2020-03-24	-	FALSE
EPI_ISL_517343	2020-03-24	-	FALSE
EPI_ISL_517341	2020-03-24	D614G	FALSE
EPI_ISL_517350	2020-03-24	-	FALSE
EPI_ISL_517348	2020-03-24	D614G	FALSE
EPI_ISL_517347	2020-03-24	-	FALSE
EPI_ISL_517344	2020-03-24	D614G	FALSE
EPI_ISL_517345	2020-03-23	D614G	FALSE
EPI_ISL_517351	2020-03-25	D614G	FALSE
EPI_ISL_517346	2020-03-25	D614G	FALSE
EPI_ISL_517353	2020-03-24	-	FALSE
EPI_ISL_517352	2020-03-24	D614G	FALSE
EPI_ISL_517355	2020-03-24	-	FALSE
EPI_ISL_517354	2020-03-23	D614G	FALSE
EPI_ISL_517349	2020-03-24	D614G	FALSE
EPI_ISL_517362	2020-03-25	-	FALSE
EPI_ISL_517361	2020-03-24	D614G	FALSE
EPI_ISL_517356	2020-03-24	D614G	FALSE
EPI_ISL_517359	2020-03-23	D614G	FALSE
EPI_ISL_517363	2020-03-24	D614G	FALSE
EPI_ISL_517365	2020-03-24	D614G	FALSE
EPI_ISL_517358	2020-03-24	D614G	FALSE
EPI_ISL_517364	2020-03-24	D614G	FALSE
EPI_ISL_517360	2020-03-24	D614G	FALSE
EPI_ISL_517367	2020-03-24	D614G,P1079S	FALSE
EPI_ISL_517357	2020-03-25	-	FALSE
EPI_ISL_517366	2020-03-23	D614G	FALSE
EPI_ISL_517368	2020-03-25	-	FALSE
EPI_ISL_517374	2020-03-22	D614G	FALSE
EPI_ISL_517377	2020-03-23	D614G	FALSE
EPI_ISL_517375	2020-03-23	-	FALSE
EPI_ISL_517378	2020-03-23	D614G	FALSE
EPI_ISL_517379	2020-03-25	D614G	FALSE
EPI_ISL_517383	2020-03-22	D614G	FALSE
EPI_ISL_517370	2020-03-24	D614G	FALSE
EPI_ISL_517380	2020-03-23	D614G	FALSE
EPI_ISL_517369	2020-03-24	-	FALSE
EPI_ISL_517389	2020-03-23	D614G	FALSE
EPI_ISL_517386	2020-03-23	R21T	FALSE
EPI_ISL_517387	2020-03-23	-	FALSE
EPI_ISL_517382	2020-03-23	-	FALSE
EPI_ISL_517385	2020-03-25	D614G	FALSE
EPI_ISL_517391	2020-03-23	D614G	FALSE
EPI_ISL_517381	2020-03-23	D614G	FALSE
EPI_ISL_517376	2020-03-23	D614G	FALSE
EPI_ISL_517390	2020-03-23	D614G	FALSE
EPI_ISL_517384	2020-03-23	D614G	FALSE
EPI_ISL_517394	2020-03-23	D614G	FALSE
EPI_ISL_517388	2020-03-23	D614G	FALSE
EPI_ISL_517393	2020-03-23	D614G	FALSE
EPI_ISL_517392	2020-03-22	D614G	FALSE
EPI_ISL_517397	2020-03-23	-	FALSE
EPI_ISL_517395	2020-03-23	S221L	FALSE
EPI_ISL_517396	2020-03-23	D614G,A942S	FALSE
EPI_ISL_538938	2020-03-28	D614G,A879S	FALSE
EPI_ISL_517398	2020-03-23	D614G	FALSE
EPI_ISL_538933	2020-03-12	D614G,Q675H	FALSE
EPI_ISL_538932	2020-03-30	L54F,D614G,Q675H	FALSE
EPI_ISL_538925	2020-03-28	D614G	FALSE
EPI_ISL_517399	2020-03-25	D614G	FALSE
EPI_ISL_538934	2020-03-25	-	FALSE
EPI_ISL_538935	2020-03-26	D614G	FALSE
EPI_ISL_538947	2020-03-27	D614G	FALSE
EPI_ISL_538928	2020-03-29	D614G	FALSE
EPI_ISL_538939	2020-03-27	D614G	FALSE
EPI_ISL_538940	2020-03-27	D614G	FALSE
EPI_ISL_538941	2020-03-26	-	FALSE
EPI_ISL_538966	2020-03-29	-	FALSE
EPI_ISL_538955	2020-03-28	D614G	FALSE
EPI_ISL_538948	2020-03-29	D614G	FALSE
EPI_ISL_538944	2020-03-30	R21I,D614G	FALSE
EPI_ISL_538965	2020-03-22	-	FALSE
EPI_ISL_415133	2020-02-29	D614G,P1263L	FALSE
EPI_ISL_538956	2020-03-24	D614G	FALSE
EPI_ISL_538950	2020-03-26	D614G	FALSE
EPI_ISL_415130	2020-03-01	-	FALSE
EPI_ISL_538951	2020-03-27	D614G	FALSE
EPI_ISL_415129	2020-02-29	D614G	FALSE
EPI_ISL_538954	2020-03-26	D614G	FALSE
EPI_ISL_415131	2020-02-29	L5F,D614G,D839Y	FALSE
EPI_ISL_415132	2020-02-28	-	FALSE
EPI_ISL_538957	2020-03-24	-	FALSE
EPI_ISL_415143	2020-03-02	-	FALSE
EPI_ISL_415141	2020-02-29	D614G,P1263L	FALSE
EPI_ISL_415134	2020-02-29	D614G,P1263L	FALSE
EPI_ISL_415139	2020-03-01	-	FALSE
EPI_ISL_415140	2020-02-29	D614G,P1263L	FALSE
EPI_ISL_415136	2020-02-29	D614G	FALSE
EPI_ISL_415135	2020-02-28	D614G,P1263L	FALSE
EPI_ISL_415145	2020-03-01	D614G	FALSE
EPI_ISL_415147	2020-03-01	D614G,D839Y	FALSE
EPI_ISL_415138	2020-03-02	D614G	FALSE
EPI_ISL_415146	2020-03-01	D614G	FALSE
EPI_ISL_415149	2020-03-01	-	FALSE
EPI_ISL_423541	2020-03-31	-	FALSE
EPI_ISL_415142	2020-03-02	-	FALSE
EPI_ISL_415148	2020-03-03	-	FALSE
EPI_ISL_415144	2020-02-27	-	FALSE
EPI_ISL_415137	2020-03-02	-	FALSE
EPI_ISL_423544	2020-03-30	-	FALSE
EPI_ISL_423602	2020-03-22	-	FALSE
EPI_ISL_423601	2020-03-22	-	FALSE
EPI_ISL_415150	2020-03-09	D614G	FALSE
EPI_ISL_423604	2020-03-21	-	FALSE
EPI_ISL_423616	2020-03-23	D614G	FALSE
EPI_ISL_423605	2020-03-22	D614G	FALSE
EPI_ISL_423614	2020-03-21	-	FALSE
EPI_ISL_423612	2020-03-23	D614G,P631L	FALSE
EPI_ISL_423603	2020-03-22	D614G	FALSE
EPI_ISL_423610	2020-03-23	-	FALSE
EPI_ISL_423615	2020-03-23	D614G	FALSE
EPI_ISL_423621	2020-03-23	-	FALSE
EPI_ISL_423609	2020-03-23	D614G,D936Y	FALSE
EPI_ISL_423613	2020-03-23	D614G,S937L	FALSE
EPI_ISL_423617	2020-03-21	-	FALSE
EPI_ISL_423623	2020-03-23	-	FALSE
EPI_ISL_423607	2020-03-22	-	FALSE
EPI_ISL_423608	2020-03-20	D614G,D936Y	FALSE
EPI_ISL_423619	2020-03-20	-	FALSE
EPI_ISL_423627	2020-03-22	D614G	FALSE
EPI_ISL_423628	2020-03-22	D614G	FALSE
EPI_ISL_423622	2020-03-21	-	FALSE
EPI_ISL_423625	2020-03-21	D614G,P1263L	FALSE
EPI_ISL_423624	2020-03-22	-	FALSE
EPI_ISL_423636	2020-03-19	D614G	FALSE
EPI_ISL_423630	2020-03-24	D614G	FALSE
EPI_ISL_423637	2020-03-18	D614G	FALSE
EPI_ISL_423629	2020-03-21	-	FALSE
EPI_ISL_423642	2020-03-21	-	FALSE
EPI_ISL_423635	2020-03-21	-	FALSE
EPI_ISL_423641	2020-03-21	D614G	FALSE
EPI_ISL_440101	2020-03-22	D614G	FALSE
EPI_ISL_423638	2020-03-21	D614G	FALSE
EPI_ISL_440100	2020-03-19	-	FALSE
EPI_ISL_440103	2020-03-19	-	FALSE
EPI_ISL_423639	2020-03-21	-	FALSE
EPI_ISL_423632	2020-03-21	D614G	FALSE
EPI_ISL_440104	2020-03-20	D614G	FALSE
EPI_ISL_440102	2020-03-20	D614G	FALSE
EPI_ISL_423643	2020-03-21	D614G	FALSE
EPI_ISL_440105	2020-03-17	-	FALSE
EPI_ISL_440114	2020-03-31	D614G	FALSE
EPI_ISL_440120	2020-03-22	D614G	FALSE
EPI_ISL_440108	2020-03-21	D614G	FALSE
EPI_ISL_440111	2020-03-20	D614G,L864V	FALSE
EPI_ISL_440115	2020-03-20	-	FALSE
EPI_ISL_440106	2020-03-20	-	FALSE
EPI_ISL_440107	2020-03-21	-	FALSE
EPI_ISL_440110	2020-03-22	-	FALSE
EPI_ISL_440113	2020-03-20	D614G	FALSE
EPI_ISL_440109	2020-03-21	D614G	FALSE
EPI_ISL_440116	2020-03-22	D614G	FALSE
EPI_ISL_440118	2020-03-22	D614G	FALSE
EPI_ISL_440123	2020-03-19	-	FALSE
EPI_ISL_440112	2020-03-22	-	FALSE
EPI_ISL_440121	2020-03-23	-	FALSE
EPI_ISL_440124	2020-03-21	-	FALSE
EPI_ISL_440119	2020-03-18	D614G	FALSE
EPI_ISL_440122	2020-03-23	-	FALSE
EPI_ISL_440117	2020-03-21	D614G	FALSE
EPI_ISL_440128	2020-03-21	D614G	FALSE
EPI_ISL_440125	2020-03-22	-	FALSE
EPI_ISL_440129	2020-03-23	D614G	FALSE
EPI_ISL_440130	2020-03-30	D614G	FALSE
EPI_ISL_440147	2020-03-20	D614G	FALSE
EPI_ISL_440180	2020-03-22	L54F,D614G	FALSE
EPI_ISL_440132	2020-03-22	-	FALSE
EPI_ISL_440149	2020-03-17	-	FALSE
EPI_ISL_440133	2020-03-22	D614G	FALSE
EPI_ISL_440131	2020-03-18	D614G	FALSE
EPI_ISL_440183	2020-03-21	D614G	FALSE
EPI_ISL_440181	2020-03-20	-	FALSE
EPI_ISL_440179	2020-03-23	-	FALSE
EPI_ISL_440126	2020-03-22	D614G	FALSE
EPI_ISL_440178	2020-03-09	D614G	FALSE
EPI_ISL_440127	2020-03-23	D614G	FALSE
EPI_ISL_440182	2020-03-22	D614G	FALSE
EPI_ISL_440184	2020-03-22	D614G	FALSE
EPI_ISL_440193	2020-03-21	D614G	FALSE
EPI_ISL_440189	2020-03-04	D614G	FALSE
EPI_ISL_440187	2020-03-09	-	FALSE
EPI_ISL_440185	2020-03-22	-	FALSE
EPI_ISL_440195	2020-03-22	D614G	FALSE
EPI_ISL_440199	2020-03-03	D614G	FALSE
EPI_ISL_440194	2020-03-18	-	FALSE
EPI_ISL_440190	2020-03-08	D614G,P1263L	FALSE
EPI_ISL_440188	2020-03-22	-	FALSE
EPI_ISL_440198	2020-03-17	-	FALSE
EPI_ISL_440191	2020-03-11	D614G	FALSE
EPI_ISL_440186	2020-03-21	D614G	FALSE
EPI_ISL_440196	2020-03-15	-	FALSE
EPI_ISL_440197	2020-03-20	-	FALSE
EPI_ISL_453490	2020-03-23	D614G	FALSE
EPI_ISL_453488	2020-03-22	D614G	FALSE
EPI_ISL_448906	2020-03-30	D614G	FALSE
EPI_ISL_453489	2020-03-23	D614G	FALSE
EPI_ISL_453491	2020-03-24	-	FALSE
EPI_ISL_453493	2020-03-24	D614G	FALSE
EPI_ISL_453494	2020-03-25	D614G	FALSE
EPI_ISL_453492	2020-03-25	D614G	FALSE
EPI_ISL_453496	2020-03-26	D614G	FALSE
EPI_ISL_464169	2020-02-13	-	FALSE
EPI_ISL_453495	2020-03-25	D614G	FALSE
EPI_ISL_453497	2020-03-27	D614G	FALSE
EPI_ISL_453499	2020-03-28	-	FALSE
EPI_ISL_464168	2020-02-09	-	FALSE
EPI_ISL_501606	2020-03-24	-	FALSE
EPI_ISL_464172	2020-02-14	-	FALSE
EPI_ISL_464170	2020-02-13	-	FALSE
EPI_ISL_464173	2020-02-15	-	FALSE
EPI_ISL_464171	2020-02-14	-	FALSE
EPI_ISL_501601	2020-03-24	D614G	FALSE
EPI_ISL_464176	2020-02-16	-	FALSE
EPI_ISL_464174	2020-02-15	-	FALSE
EPI_ISL_464175	2020-02-16	S813G	FALSE
EPI_ISL_464177	2020-02-16	-	FALSE
EPI_ISL_464178	2020-02-18	-	FALSE
EPI_ISL_501603	2020-03-24	D614G	FALSE
EPI_ISL_501604	2020-03-22	D614G	FALSE
EPI_ISL_464179	2020-02-19	-	FALSE
EPI_ISL_501607	2020-03-23	D614G	FALSE
EPI_ISL_501610	2020-03-24	D614G	FALSE
EPI_ISL_501609	2020-03-24	D614G	FALSE
EPI_ISL_517162	2020-03-26	D614G	FALSE
EPI_ISL_501611	2020-03-24	D614G	FALSE
EPI_ISL_517167	2020-03-26	D614G	FALSE
EPI_ISL_517164	2020-03-26	D614G	FALSE
EPI_ISL_465473	2020-02-28	D614G	FALSE
EPI_ISL_517160	2020-03-26	D614G	FALSE
EPI_ISL_517163	2020-03-26	-	FALSE
EPI_ISL_501608	2020-03-23	D614G	FALSE
EPI_ISL_501612	2020-03-23	D614G	FALSE
EPI_ISL_512396	2020-03-31	D614G	FALSE
EPI_ISL_517161	2020-03-26	-	FALSE
EPI_ISL_517166	2020-03-27	D614G	FALSE
EPI_ISL_517175	2020-03-26	D614G	FALSE
EPI_ISL_517171	2020-03-26	D614G	FALSE
EPI_ISL_517172	2020-03-26	-	FALSE
EPI_ISL_517165	2020-03-26	D614G	FALSE
EPI_ISL_517168	2020-03-26	D614G	FALSE
EPI_ISL_517178	2020-03-26	D614G	FALSE
EPI_ISL_517174	2020-03-27	D614G	FALSE
EPI_ISL_517170	2020-03-26	D614G	FALSE
EPI_ISL_517169	2020-03-26	D614G	FALSE
EPI_ISL_517177	2020-03-26	D614G	FALSE
EPI_ISL_517173	2020-03-26	D614G	FALSE
EPI_ISL_517182	2020-03-26	D614G	FALSE
EPI_ISL_517179	2020-03-26	D614G	FALSE
EPI_ISL_517186	2020-03-26	D614G	FALSE
EPI_ISL_517188	2020-03-26	S50L,D614G	FALSE
EPI_ISL_517181	2020-03-26	D614G	FALSE
EPI_ISL_517187	2020-03-26	D614G	FALSE
EPI_ISL_517176	2020-03-26	D614G	FALSE
EPI_ISL_517183	2020-03-27	D614G	FALSE
EPI_ISL_517180	2020-03-26	-	FALSE
EPI_ISL_517185	2020-03-26	D614G	FALSE
EPI_ISL_517193	2020-03-26	D614G	FALSE
EPI_ISL_517184	2020-03-26	D614G	FALSE
EPI_ISL_517189	2020-03-26	D614G	FALSE
EPI_ISL_517198	2020-03-26	D614G	FALSE
EPI_ISL_517191	2020-03-27	D614G	FALSE
EPI_ISL_517195	2020-03-26	D614G	FALSE
EPI_ISL_517192	2020-03-26	D614G	FALSE
EPI_ISL_517194	2020-03-26	-	FALSE
EPI_ISL_517190	2020-03-26	-	FALSE
EPI_ISL_517196	2020-03-26	D614G	FALSE
EPI_ISL_517270	2020-03-25	D614G	FALSE
EPI_ISL_517271	2020-03-25	E281K,D614G	FALSE
EPI_ISL_517197	2020-03-26	D614G	FALSE
EPI_ISL_517277	2020-03-25	-	FALSE
EPI_ISL_517199	2020-03-27	-	FALSE
EPI_ISL_517278	2020-03-25	D614G	FALSE
EPI_ISL_517273	2020-03-25	D614G	FALSE
EPI_ISL_535006	2020-03-31	D614G	FALSE
EPI_ISL_517274	2020-03-25	V367F	FALSE
EPI_ISL_517276	2020-03-25	D614G	FALSE
EPI_ISL_535021	2020-03-20	-	FALSE
EPI_ISL_517279	2020-03-25	D614G	FALSE
EPI_ISL_517272	2020-03-25	D614G	FALSE
EPI_ISL_517275	2020-03-25	-	FALSE
EPI_ISL_535007	2020-03-23	D614G	FALSE
EPI_ISL_538900	2020-03-30	D614G	FALSE
EPI_ISL_538906	2020-03-30	P26S	FALSE
EPI_ISL_538912	2020-03-28	D614G	FALSE
EPI_ISL_538962	2020-03-28	D614G	FALSE
EPI_ISL_538971	2020-03-25	D614G	FALSE
EPI_ISL_538963	2020-03-26	D614G	FALSE
EPI_ISL_538961	2020-03-29	D614G	FALSE
EPI_ISL_538968	2020-03-29	D614G	FALSE
EPI_ISL_538901	2020-03-31	D614G	FALSE
EPI_ISL_538913	2020-03-14	V341I,D614G	FALSE
EPI_ISL_538972	2020-03-29	-	FALSE
EPI_ISL_538975	2020-03-26	D614G	FALSE
EPI_ISL_538995	2020-03-30	D614G	FALSE
EPI_ISL_538974	2020-03-28	-	FALSE
EPI_ISL_538915	2020-03-30	L54F,S255F,D614G,Q675H	FALSE
EPI_ISL_538976	2020-03-27	L54F,S255F,D614G,Q675H	FALSE
EPI_ISL_423528	2020-03-26	D614G	FALSE
EPI_ISL_538996	2020-03-28	D614G	FALSE
EPI_ISL_538993	2020-03-28	-	FALSE
EPI_ISL_423529	2020-03-27	-	FALSE
EPI_ISL_423526	2020-03-27	-	FALSE
EPI_ISL_423524	2020-03-28	D614G	FALSE
EPI_ISL_423533	2020-03-26	D614G	FALSE
EPI_ISL_538991	2020-03-21	D614G	FALSE
EPI_ISL_538998	2020-03-29	D614G	FALSE
EPI_ISL_423532	2020-03-25	R21I,D614G	FALSE
EPI_ISL_423527	2020-03-27	D614G	FALSE
EPI_ISL_423549	2020-03-31	-	FALSE
EPI_ISL_423536	2020-03-31	D614G	FALSE
EPI_ISL_423535	2020-03-31	D614G	FALSE
EPI_ISL_423548	2020-03-31	D614G	FALSE
EPI_ISL_423551	2020-03-31	-	FALSE
EPI_ISL_423552	2020-03-31	D614G	FALSE
EPI_ISL_423537	2020-03-31	D614G	FALSE
EPI_ISL_423556	2020-03-27	D614G	FALSE
EPI_ISL_423555	2020-03-31	D614G	FALSE
EPI_ISL_423553	2020-03-26	S12F,D614G	FALSE
EPI_ISL_423561	2020-03-31	D614G	FALSE
EPI_ISL_423550	2020-03-31	-	FALSE
EPI_ISL_423557	2020-03-31	D614G	FALSE
EPI_ISL_423554	2020-03-30	-	FALSE
EPI_ISL_423563	2020-03-31	D614G,D936Y	FALSE
EPI_ISL_423579	2020-03-31	Y145del	FALSE
EPI_ISL_423569	2020-03-31	-	FALSE
EPI_ISL_423594	2020-03-20	-	FALSE
EPI_ISL_423576	2020-03-31	D614G	FALSE
EPI_ISL_423589	2020-03-30	D614G	FALSE
EPI_ISL_423575	2020-03-31	D614G	FALSE
EPI_ISL_423583	2020-03-31	D614G	FALSE
EPI_ISL_423577	2020-03-31	D614G	FALSE
EPI_ISL_423599	2020-03-21	D614G	FALSE
EPI_ISL_423597	2020-03-21	-	FALSE
EPI_ISL_423595	2020-03-21	D614G	FALSE
EPI_ISL_423598	2020-03-21	-	FALSE
EPI_ISL_423719	2020-03-23	-	FALSE
EPI_ISL_440281	2020-03-21	D614G	FALSE
EPI_ISL_440260	2020-03-22	D614G	FALSE
EPI_ISL_440261	2020-03-22	-	FALSE
EPI_ISL_440262	2020-03-13	D614G	FALSE
EPI_ISL_440263	2020-03-22	-	FALSE
EPI_ISL_423720	2020-03-23	D614G	FALSE
EPI_ISL_423721	2020-03-23	-	FALSE
EPI_ISL_440278	2020-03-21	-	FALSE
EPI_ISL_440277	2020-03-17	-	FALSE
EPI_ISL_440265	2020-03-22	S50L,D614G,P681L	FALSE
EPI_ISL_440279	2020-03-22	D614G	FALSE
EPI_ISL_440264	2020-03-21	D614G	FALSE
EPI_ISL_440286	2020-03-13	D614G	FALSE
EPI_ISL_440296	2020-03-23	D614G	FALSE
EPI_ISL_440283	2020-03-22	-	FALSE
EPI_ISL_440287	2020-03-21	T478I,D614G	FALSE
EPI_ISL_440280	2020-03-22	D614G	FALSE
EPI_ISL_440282	2020-03-21	D614G	FALSE
EPI_ISL_440285	2020-03-22	D614G	FALSE
EPI_ISL_440289	2020-03-20	D614G,P1263L	FALSE
EPI_ISL_440288	2020-03-18	-	FALSE
EPI_ISL_440294	2020-03-31	D614G	FALSE
EPI_ISL_440291	2020-03-18	D614G	FALSE
EPI_ISL_440284	2020-03-20	D614G	FALSE
EPI_ISL_440290	2020-03-23	D614G	FALSE
EPI_ISL_440295	2020-03-22	D614G	FALSE
EPI_ISL_440293	2020-03-21	D614G	FALSE
EPI_ISL_440292	2020-03-04	-	FALSE
EPI_ISL_440297	2020-03-21	D614G	FALSE
EPI_ISL_448814	2020-03-23	D614G	FALSE
EPI_ISL_448816	2020-03-17	D614G	FALSE
EPI_ISL_448817	2020-03-24	-	FALSE
EPI_ISL_448824	2020-03-16	-	FALSE
EPI_ISL_440298	2020-03-14	D614G	FALSE
EPI_ISL_448820	2020-03-24	D614G	FALSE
EPI_ISL_448822	2020-03-24	-	FALSE
EPI_ISL_448866	2020-03-29	D614G	FALSE
EPI_ISL_448815	2020-03-17	-	FALSE
EPI_ISL_448821	2020-03-23	-	FALSE
EPI_ISL_452250	2020-03-02	-	FALSE
EPI_ISL_448894	2020-03-31	D614G	FALSE
EPI_ISL_452251	2020-03-03	-	FALSE
EPI_ISL_448818	2020-03-17	-	FALSE
EPI_ISL_452249	2020-03-02	D614G	FALSE
EPI_ISL_448864	2020-03-29	D614G	FALSE
EPI_ISL_448825	2020-03-17	D614G	FALSE
EPI_ISL_452252	2020-03-03	-	FALSE
EPI_ISL_464225	2020-02-27	D614G	FALSE
EPI_ISL_452254	2020-03-04	-	FALSE
EPI_ISL_452255	2020-03-04	-	FALSE
EPI_ISL_464224	2020-02-28	-	FALSE
EPI_ISL_452253	2020-03-05	-	FALSE
EPI_ISL_464236	2020-03-01	-	FALSE
EPI_ISL_464228	2020-02-28	-	FALSE
EPI_ISL_464232	2020-03-01	D614G	FALSE
EPI_ISL_452257	2020-03-05	-	FALSE
EPI_ISL_464226	2020-02-27	D614G	FALSE
EPI_ISL_452258	2020-03-06	-	FALSE
EPI_ISL_452256	2020-03-05	-	FALSE
EPI_ISL_464231	2020-03-01	D614G	FALSE
EPI_ISL_464233	2020-03-01	-	FALSE
EPI_ISL_464234	2020-03-01	D614G,P1263L	FALSE
EPI_ISL_464227	2020-03-01	-	FALSE
EPI_ISL_464229	2020-02-27	D614G	FALSE
EPI_ISL_464235	2020-03-01	D614G,P1263L	FALSE
EPI_ISL_464238	2020-03-01	-	FALSE
EPI_ISL_464240	2020-03-01	D614G,P1263L	FALSE
EPI_ISL_464239	2020-03-01	-	FALSE
EPI_ISL_464241	2020-03-01	-	FALSE
EPI_ISL_464230	2020-03-01	-	FALSE
EPI_ISL_464237	2020-03-01	-	FALSE
EPI_ISL_464248	2020-03-01	D614G	FALSE
EPI_ISL_464242	2020-02-28	-	FALSE
EPI_ISL_464246	2020-03-01	D614G	FALSE
EPI_ISL_464244	2020-03-01	D614G	FALSE
EPI_ISL_464243	2020-03-01	-	FALSE
EPI_ISL_464247	2020-02-29	-	FALSE
EPI_ISL_464251	2020-02-28	D614G	FALSE
EPI_ISL_464245	2020-03-01	D614G	FALSE
EPI_ISL_464252	2020-02-28	T1160I	FALSE
EPI_ISL_464253	2020-02-28	T1160I	FALSE
EPI_ISL_464250	2020-03-01	-	FALSE
EPI_ISL_488216	2020-03-26	D614G	FALSE
EPI_ISL_464254	2020-02-29	-	FALSE
EPI_ISL_488244	2020-03-03	D614G	FALSE
EPI_ISL_488221	2020-03-06	D614G	FALSE
EPI_ISL_464256	2020-03-01	D614G	FALSE
EPI_ISL_488219	2020-03-03	D614G,D839Y	FALSE
EPI_ISL_488215	2020-03-30	D614G	FALSE
EPI_ISL_488223	2020-03-10	D614G	FALSE
EPI_ISL_517091	2020-03-26	D614G	FALSE
EPI_ISL_488228	2020-03-08	-	FALSE
EPI_ISL_490537	2020-03-23	D614G	FALSE
EPI_ISL_464255	2020-03-01	-	FALSE
EPI_ISL_490538	2020-03-23	-	FALSE
EPI_ISL_488241	2020-03-10	-	FALSE
EPI_ISL_517090	2020-03-26	P1162L	FALSE
EPI_ISL_517093	2020-03-26	D614G	FALSE
EPI_ISL_517092	2020-03-26	-	FALSE
EPI_ISL_517098	2020-03-26	D614G	FALSE
EPI_ISL_517095	2020-03-26	D614G	FALSE
EPI_ISL_517097	2020-03-26	D614G	FALSE
EPI_ISL_517099	2020-03-26	D614G	FALSE
EPI_ISL_517203	2020-03-26	D614G	FALSE
EPI_ISL_517200	2020-03-27	-	FALSE
EPI_ISL_517204	2020-03-26	-	FALSE
EPI_ISL_517206	2020-03-27	-	FALSE
EPI_ISL_517094	2020-03-26	-	FALSE
EPI_ISL_517201	2020-03-26	D614G	FALSE
EPI_ISL_517205	2020-03-26	D614G	FALSE
EPI_ISL_517208	2020-03-26	D830Y	FALSE
EPI_ISL_517209	2020-03-26	D614G	FALSE
EPI_ISL_517202	2020-03-26	D614G	FALSE
EPI_ISL_517225	2020-03-26	D614G	FALSE
EPI_ISL_517211	2020-03-26	D614G	FALSE
EPI_ISL_517214	2020-03-27	-	FALSE
EPI_ISL_517207	2020-03-26	D614G	FALSE
EPI_ISL_517210	2020-03-26	D614G	FALSE
EPI_ISL_517213	2020-03-27	-	FALSE
EPI_ISL_517216	2020-03-26	D614G	FALSE
EPI_ISL_517222	2020-03-27	D614G	FALSE
EPI_ISL_517219	2020-03-26	D614G	FALSE
EPI_ISL_517217	2020-03-26	D614G	FALSE
EPI_ISL_517223	2020-03-27	-	FALSE
EPI_ISL_517220	2020-03-26	D614G	FALSE
EPI_ISL_517221	2020-03-26	-	FALSE
EPI_ISL_517228	2020-03-26	D614G	FALSE
EPI_ISL_517212	2020-03-26	D614G	FALSE
EPI_ISL_517229	2020-03-26	D614G,P1263L	FALSE
EPI_ISL_517224	2020-03-26	D614G	FALSE
EPI_ISL_517234	2020-03-26	D614G	FALSE
EPI_ISL_517218	2020-03-26	D614G	FALSE
EPI_ISL_517230	2020-03-26	-	FALSE
EPI_ISL_517226	2020-03-26	D614G	FALSE
EPI_ISL_517215	2020-03-26	D614G	FALSE
EPI_ISL_517239	2020-03-26	D614G	FALSE
EPI_ISL_517231	2020-03-26	D614G	FALSE
EPI_ISL_517227	2020-03-26	D614G	FALSE
EPI_ISL_517235	2020-03-26	-	FALSE
EPI_ISL_517232	2020-03-26	D614G	FALSE
EPI_ISL_517233	2020-03-26	D614G	FALSE
EPI_ISL_517238	2020-03-26	D614G,A879S	FALSE
EPI_ISL_517236	2020-03-26	D614G	FALSE
EPI_ISL_517247	2020-03-26	D614G	FALSE
EPI_ISL_517244	2020-03-26	-	FALSE
EPI_ISL_517248	2020-03-26	D614G	FALSE
EPI_ISL_517249	2020-03-26	D614G	FALSE
EPI_ISL_517241	2020-03-26	-	FALSE
EPI_ISL_517237	2020-03-26	R21I,D614G,S813I	FALSE
EPI_ISL_517255	2020-03-25	D614G	FALSE
EPI_ISL_517246	2020-03-26	-	FALSE
EPI_ISL_517252	2020-03-25	D614G,P1263L	FALSE
EPI_ISL_517240	2020-03-26	-	FALSE
EPI_ISL_517242	2020-03-25	D614G	FALSE
EPI_ISL_517253	2020-03-25	A879T	FALSE
EPI_ISL_517250	2020-03-26	D614G	FALSE
EPI_ISL_517257	2020-03-25	-	FALSE
EPI_ISL_517256	2020-03-25	D614G	FALSE
EPI_ISL_517245	2020-03-26	D614G	FALSE
EPI_ISL_517243	2020-03-26	-	FALSE
EPI_ISL_517251	2020-03-25	-	FALSE
EPI_ISL_517254	2020-03-25	R21I,D614G	FALSE
EPI_ISL_517259	2020-03-25	D614G	FALSE
EPI_ISL_517266	2020-03-25	D614G	FALSE
EPI_ISL_517267	2020-03-25	A879T	FALSE
EPI_ISL_517261	2020-03-25	D614G	FALSE
EPI_ISL_517262	2020-03-25	D614G	FALSE
EPI_ISL_517265	2020-03-25	D614G	FALSE
EPI_ISL_517260	2020-03-25	-	FALSE
EPI_ISL_517263	2020-03-25	D614G	FALSE
EPI_ISL_529220	2020-03-25	-	FALSE
EPI_ISL_517264	2020-03-25	D614G	FALSE
EPI_ISL_517268	2020-03-25	D614G	FALSE
EPI_ISL_529219	2020-03-25	-	FALSE
EPI_ISL_517269	2020-03-25	D614G	FALSE
EPI_ISL_517258	2020-03-25	D614G	FALSE
EPI_ISL_529218	2020-03-23	-	FALSE
EPI_ISL_529222	2020-03-26	-	FALSE
EPI_ISL_535020	2020-03-13	D614G	FALSE
EPI_ISL_529223	2020-03-27	-	FALSE
EPI_ISL_529221	2020-03-24	-	FALSE
EPI_ISL_561364	2020-03-19	D614G	FALSE
EPI_ISL_535025	2020-03-21	D614G	FALSE
EPI_ISL_535024	2020-03-20	-	FALSE
EPI_ISL_538819	2020-03-29	D614G,P1263L	FALSE
EPI_ISL_561373	2020-03-12	-	FALSE
EPI_ISL_561363	2020-03-15	-	FALSE
EPI_ISL_538822	2020-03-22	-	FALSE
EPI_ISL_561365	2020-03-20	-	FALSE
EPI_ISL_538820	2020-03-31	-	FALSE
EPI_ISL_538816	2020-03-31	L54F,D614G,Q675H	FALSE
EPI_ISL_561369	2020-03-29	-	FALSE
EPI_ISL_538823	2020-03-10	D614G,V622F,Q675H	FALSE
EPI_ISL_561368	2020-03-29	-	FALSE
EPI_ISL_561374	2020-03-13	-	FALSE
EPI_ISL_561367	2020-03-28	T307S,D614G	FALSE
EPI_ISL_423703	2020-03-19	-	FALSE
EPI_ISL_566048	2020-03-07	D614G	FALSE
EPI_ISL_566049	2020-03-08	D614G	FALSE
EPI_ISL_423704	2020-03-23	-	FALSE
EPI_ISL_566047	2020-03-06	D614G	FALSE
EPI_ISL_423701	2020-03-23	D614G	FALSE
EPI_ISL_423706	2020-03-23	-	FALSE
EPI_ISL_423700	2020-03-23	D614G	FALSE
EPI_ISL_423702	2020-03-23	-	FALSE
EPI_ISL_423711	2020-03-22	-	FALSE
EPI_ISL_423709	2020-03-23	-	FALSE
EPI_ISL_423714	2020-03-23	D614G	FALSE
EPI_ISL_423710	2020-03-23	D614G	FALSE
EPI_ISL_423716	2020-03-23	D614G	FALSE
EPI_ISL_423712	2020-03-22	D614G	FALSE
EPI_ISL_423715	2020-03-23	D614G	FALSE
EPI_ISL_423713	2020-03-22	D614G	FALSE
EPI_ISL_423722	2020-03-23	-	FALSE
EPI_ISL_423728	2020-03-24	-	FALSE
EPI_ISL_423718	2020-03-23	D614G	FALSE
EPI_ISL_423717	2020-03-23	D614G	FALSE
EPI_ISL_423724	2020-03-23	D614G	FALSE
EPI_ISL_423731	2020-03-22	-	FALSE
EPI_ISL_423723	2020-03-23	L5F,P681H	FALSE
EPI_ISL_423725	2020-03-23	-	FALSE
EPI_ISL_423738	2020-03-23	D614G	FALSE
EPI_ISL_423732	2020-03-23	D614G	FALSE
EPI_ISL_423727	2020-03-23	-	FALSE
EPI_ISL_423733	2020-03-23	D614G	FALSE
EPI_ISL_423734	2020-03-22	-	FALSE
EPI_ISL_423729	2020-03-22	-	FALSE
EPI_ISL_423749	2020-03-23	-	FALSE
EPI_ISL_423739	2020-03-23	D614G	FALSE
EPI_ISL_423741	2020-03-24	D614G	FALSE
EPI_ISL_423740	2020-03-23	-	FALSE
EPI_ISL_423746	2020-03-23	D614G	FALSE
EPI_ISL_423730	2020-03-22	D614G	FALSE
EPI_ISL_423735	2020-03-22	-	FALSE
EPI_ISL_423754	2020-03-23	D614G	FALSE
EPI_ISL_423748	2020-03-22	-	FALSE
EPI_ISL_423726	2020-03-22	-	FALSE
EPI_ISL_423750	2020-03-22	D614G	FALSE
EPI_ISL_423751	2020-03-23	D614G	FALSE
EPI_ISL_423755	2020-03-23	K1149M	FALSE
EPI_ISL_423752	2020-03-23	D614G	FALSE
EPI_ISL_423756	2020-03-24	D614G	FALSE
EPI_ISL_423762	2020-03-24	-	FALSE
EPI_ISL_423758	2020-03-22	L48F	FALSE
EPI_ISL_423759	2020-03-23	-	FALSE
EPI_ISL_423753	2020-03-23	T307S,D614G	FALSE
EPI_ISL_423760	2020-03-22	-	FALSE
EPI_ISL_423764	2020-03-23	-	FALSE
EPI_ISL_423761	2020-03-23	D614G	FALSE
EPI_ISL_423765	2020-03-23	-	FALSE
EPI_ISL_440204	2020-03-18	D614G	FALSE
EPI_ISL_423763	2020-03-22	-	FALSE
EPI_ISL_440200	2020-03-15	-	FALSE
EPI_ISL_440203	2020-03-21	D614G	FALSE
EPI_ISL_440255	2020-03-18	D614G	FALSE
EPI_ISL_440201	2020-03-17	D614G,P1263L	FALSE
EPI_ISL_440202	2020-03-22	-	FALSE
EPI_ISL_440207	2020-03-21	D614G	FALSE
EPI_ISL_440206	2020-03-17	-	FALSE
EPI_ISL_440205	2020-03-08	D614G	FALSE
EPI_ISL_440259	2020-03-22	-	FALSE
EPI_ISL_440269	2020-03-13	-	FALSE
EPI_ISL_440268	2020-03-23	D614G	FALSE
EPI_ISL_440209	2020-03-22	-	FALSE
EPI_ISL_440256	2020-03-03	D614G,D839Y	FALSE
EPI_ISL_440257	2020-03-21	D614G	FALSE
EPI_ISL_440266	2020-03-17	D614G	FALSE
EPI_ISL_440267	2020-03-21	D614G	FALSE
EPI_ISL_440210	2020-03-09	D614G	FALSE
EPI_ISL_453505	2020-03-31	D614G	FALSE
EPI_ISL_440258	2020-03-21	D614G	FALSE
EPI_ISL_440271	2020-03-22	D614G	FALSE
EPI_ISL_440275	2020-03-14	-	FALSE
EPI_ISL_440208	2020-03-21	D614G	FALSE
EPI_ISL_440270	2020-03-23	D614G	FALSE
EPI_ISL_440299	2020-03-18	-	FALSE
EPI_ISL_440272	2020-03-13	-	FALSE
EPI_ISL_440274	2020-03-14	-	FALSE
EPI_ISL_440273	2020-03-18	D614G	FALSE
EPI_ISL_464214	2020-02-29	D614G	FALSE
EPI_ISL_453504	2020-03-31	D614G,A879S	FALSE
EPI_ISL_453500	2020-03-29	D614G	FALSE
EPI_ISL_440276	2020-03-18	D614G	FALSE
EPI_ISL_464213	2020-02-29	D614G	FALSE
EPI_ISL_453502	2020-03-30	D614G	FALSE
EPI_ISL_464217	2020-02-29	-	FALSE
EPI_ISL_464219	2020-02-28	D614G	FALSE
EPI_ISL_464221	2020-02-28	-	FALSE
EPI_ISL_464216	2020-02-29	-	FALSE
EPI_ISL_464215	2020-02-29	D614G,P1263L	FALSE
EPI_ISL_464218	2020-02-29	-	FALSE
EPI_ISL_464222	2020-03-01	-	FALSE
EPI_ISL_464258	2020-03-01	-	FALSE
EPI_ISL_464223	2020-02-28	-	FALSE
EPI_ISL_464257	2020-03-01	-	FALSE
EPI_ISL_464259	2020-02-29	D614G,P1263L	FALSE
EPI_ISL_464263	2020-03-02	-	FALSE
EPI_ISL_464262	2020-03-02	-	FALSE
EPI_ISL_464266	2020-03-02	-	FALSE
EPI_ISL_464261	2020-03-01	Y145del,D614G	FALSE
EPI_ISL_464274	2020-03-01	-	FALSE
EPI_ISL_464264	2020-03-02	-	FALSE
EPI_ISL_464260	2020-03-01	D614G	FALSE
EPI_ISL_464270	2020-03-02	-	FALSE
EPI_ISL_464277	2020-03-02	-	FALSE
EPI_ISL_464275	2020-03-02	-	FALSE
EPI_ISL_464267	2020-03-02	D614G	FALSE
EPI_ISL_464271	2020-03-03	D614G,I1179T	FALSE
EPI_ISL_464280	2020-03-02	-	FALSE
EPI_ISL_464269	2020-03-02	D614G,P1263L	FALSE
EPI_ISL_464268	2020-03-02	T1160I	FALSE
EPI_ISL_464273	2020-03-01	-	FALSE
EPI_ISL_464279	2020-03-02	D614G,P1263L	FALSE
EPI_ISL_464290	2020-03-02	D614G,D839Y	FALSE
EPI_ISL_464276	2020-03-02	-	FALSE
EPI_ISL_464278	2020-03-02	D614G,P1263L	FALSE
EPI_ISL_464282	2020-03-02	D614G	FALSE
EPI_ISL_464286	2020-03-01	D614G	FALSE
EPI_ISL_464284	2020-03-01	-	FALSE
EPI_ISL_464285	2020-03-02	D614G	FALSE
EPI_ISL_464291	2020-03-02	-	FALSE
EPI_ISL_464292	2020-03-03	T1160I	FALSE
EPI_ISL_464283	2020-03-02	D614G,P1263L	FALSE
EPI_ISL_464288	2020-03-02	D614G	FALSE
EPI_ISL_464294	2020-03-03	-	FALSE
EPI_ISL_464293	2020-03-03	-	FALSE
EPI_ISL_464297	2020-03-03	-	FALSE
EPI_ISL_464296	2020-03-03	D614G,P1263L	FALSE
EPI_ISL_464289	2020-03-03	-	FALSE
EPI_ISL_464299	2020-03-03	-	FALSE
EPI_ISL_464295	2020-03-03	-	FALSE
EPI_ISL_464298	2020-03-03	D614G	FALSE
EPI_ISL_488253	2020-03-06	D614G,D839Y	FALSE
EPI_ISL_488250	2020-03-26	-	FALSE
EPI_ISL_490509	2020-03-23	-	FALSE
EPI_ISL_488201	2020-03-11	D614G	FALSE
EPI_ISL_488214	2020-03-31	-	FALSE
EPI_ISL_488202	2020-03-03	D614G	FALSE
EPI_ISL_501583	2020-03-24	D614N	FALSE
EPI_ISL_488254	2020-03-06	D614G	FALSE
EPI_ISL_501580	2020-03-21	D614G	FALSE
EPI_ISL_501581	2020-03-24	D614G	FALSE
EPI_ISL_501587	2020-03-24	-	FALSE
EPI_ISL_501598	2020-03-24	-	FALSE
EPI_ISL_501588	2020-03-24	D614G	FALSE
EPI_ISL_490551	2020-03-25	-	FALSE
EPI_ISL_501589	2020-03-21	-	FALSE
EPI_ISL_501586	2020-03-24	D614G	FALSE
EPI_ISL_501582	2020-03-26	D614G	FALSE
EPI_ISL_501590	2020-03-25	D614G	FALSE
EPI_ISL_501596	2020-03-23	-	FALSE
EPI_ISL_501591	2020-03-26	D614G	FALSE
EPI_ISL_501592	2020-03-24	D614G	FALSE
EPI_ISL_517040	2020-03-28	-	FALSE
EPI_ISL_501597	2020-03-24	D614G	FALSE
EPI_ISL_517043	2020-03-28	P1162L	FALSE
EPI_ISL_501593	2020-03-14	-	FALSE
EPI_ISL_517044	2020-03-28	-	FALSE
EPI_ISL_517041	2020-03-28	-	FALSE
EPI_ISL_517045	2020-03-28	D614G	FALSE
EPI_ISL_517042	2020-03-28	D614G	FALSE
EPI_ISL_501599	2020-03-23	D614G	FALSE
EPI_ISL_517050	2020-03-28	-	FALSE
EPI_ISL_517046	2020-03-27	D614G	FALSE
EPI_ISL_517048	2020-03-28	D614G	FALSE
EPI_ISL_517047	2020-03-28	D614G	FALSE
EPI_ISL_517049	2020-03-28	D614G	FALSE
EPI_ISL_517052	2020-03-28	-	FALSE
EPI_ISL_517051	2020-03-28	-	FALSE
EPI_ISL_517053	2020-03-27	D614G	FALSE
EPI_ISL_517055	2020-03-28	D614G	FALSE
EPI_ISL_517057	2020-03-28	D614G	FALSE
EPI_ISL_517054	2020-03-28	-	FALSE
EPI_ISL_517060	2020-03-28	-	FALSE
EPI_ISL_517056	2020-03-28	-	FALSE
EPI_ISL_517063	2020-03-27	D614G	FALSE
EPI_ISL_517059	2020-03-28	-	FALSE
EPI_ISL_517061	2020-03-28	D614G	FALSE
EPI_ISL_517058	2020-03-28	D614G	FALSE
EPI_ISL_517062	2020-03-27	D614G	FALSE
EPI_ISL_517069	2020-03-27	-	FALSE
EPI_ISL_517064	2020-03-27	D614G	FALSE
EPI_ISL_517070	2020-03-27	-	FALSE
EPI_ISL_517067	2020-03-27	D614G	FALSE
EPI_ISL_517074	2020-03-27	D614G	FALSE
EPI_ISL_517066	2020-03-27	-	FALSE
EPI_ISL_517065	2020-03-27	D614G	FALSE
EPI_ISL_517073	2020-03-27	D614G	FALSE
EPI_ISL_517068	2020-03-27	D614G	FALSE
EPI_ISL_517072	2020-03-27	D614G	FALSE
EPI_ISL_517071	2020-03-27	D614G	FALSE
EPI_ISL_517075	2020-03-27	D614G	FALSE
EPI_ISL_517076	2020-03-27	R21I,D614G	FALSE
EPI_ISL_517081	2020-03-27	D614G	FALSE
EPI_ISL_517077	2020-03-27	D614G,A942V	FALSE
EPI_ISL_517080	2020-03-27	D614G	FALSE
EPI_ISL_517083	2020-03-27	D614G	FALSE
EPI_ISL_517079	2020-03-27	D614G	FALSE
EPI_ISL_517082	2020-03-27	D614G	FALSE
EPI_ISL_517085	2020-03-27	-	FALSE
EPI_ISL_517078	2020-03-27	D614G	FALSE
EPI_ISL_517087	2020-03-27	-	FALSE
EPI_ISL_517088	2020-03-26	D614G	FALSE
EPI_ISL_517084	2020-03-27	D614G	FALSE
EPI_ISL_517086	2020-03-27	D614G	FALSE
EPI_ISL_538847	2020-03-31	D614G	FALSE
EPI_ISL_538842	2020-03-12	D614G	FALSE
EPI_ISL_538869	2020-03-30	-	FALSE
EPI_ISL_517096	2020-03-26	-	FALSE
EPI_ISL_538881	2020-03-17	-	FALSE
EPI_ISL_538844	2020-03-31	D614G	FALSE
EPI_ISL_423647	2020-03-22	-	FALSE
EPI_ISL_423649	2020-03-22	-	FALSE
EPI_ISL_517089	2020-03-26	D614G	FALSE
EPI_ISL_538852	2020-03-30	L54F,S255F,D614G,Q675H	FALSE
EPI_ISL_423646	2020-03-21	-	FALSE
EPI_ISL_423657	2020-03-22	S254F	FALSE
EPI_ISL_664512	2020-03-28	D614G	FALSE
EPI_ISL_423655	2020-03-21	D614G,D936Y	FALSE
EPI_ISL_423648	2020-03-23	-	FALSE
EPI_ISL_538884	2020-03-31	D614G	FALSE
EPI_ISL_423656	2020-03-22	D614G	FALSE
EPI_ISL_423650	2020-03-22	D614G	FALSE
EPI_ISL_423658	2020-03-22	D614G	FALSE
EPI_ISL_423652	2020-03-23	D614G	FALSE
EPI_ISL_423654	2020-03-21	D614G	FALSE
EPI_ISL_423661	2020-03-22	L54F,D614G	FALSE
EPI_ISL_423662	2020-02-23	D614G	FALSE
EPI_ISL_423663	2020-03-23	-	FALSE
EPI_ISL_423653	2020-03-23	D614G	FALSE
EPI_ISL_423660	2020-03-23	-	FALSE
EPI_ISL_423667	2020-03-20	-	FALSE
EPI_ISL_423659	2020-03-23	-	FALSE
EPI_ISL_423672	2020-03-20	-	FALSE
EPI_ISL_423666	2020-03-23	D614G	FALSE
EPI_ISL_423668	2020-03-20	-	FALSE
EPI_ISL_423674	2020-03-20	-	FALSE
EPI_ISL_423675	2020-03-20	D614G,S1147L	FALSE
EPI_ISL_423671	2020-03-20	-	FALSE
EPI_ISL_423673	2020-03-20	-	FALSE
EPI_ISL_423664	2020-03-23	D614G	FALSE
EPI_ISL_423669	2020-03-20	-	FALSE
EPI_ISL_423665	2020-03-23	-	FALSE
EPI_ISL_423670	2020-03-20	D614G	FALSE
EPI_ISL_423681	2020-03-22	D614G	FALSE
EPI_ISL_423684	2020-03-20	-	FALSE
EPI_ISL_423677	2020-03-23	-	FALSE
EPI_ISL_423683	2020-03-22	D614G	FALSE
EPI_ISL_423678	2020-03-23	-	FALSE
EPI_ISL_423682	2020-03-22	-	FALSE
EPI_ISL_423680	2020-03-23	D614G	FALSE
EPI_ISL_423692	2020-03-23	D614G	FALSE
EPI_ISL_423685	2020-03-23	D614G	FALSE
EPI_ISL_423693	2020-03-21	D614G	FALSE
EPI_ISL_423686	2020-03-23	-	FALSE
EPI_ISL_423691	2020-03-23	D614G	FALSE
EPI_ISL_423688	2020-03-23	-	FALSE
EPI_ISL_423694	2020-03-22	D614G	FALSE
EPI_ISL_440212	2020-03-03	D614G,D839Y	FALSE
EPI_ISL_423679	2020-03-23	-	FALSE
EPI_ISL_440217	2020-03-22	-	FALSE
EPI_ISL_423699	2020-03-22	D614G	FALSE
EPI_ISL_440215	2020-03-16	-	FALSE
EPI_ISL_423698	2020-03-21	D614G	FALSE
EPI_ISL_423697	2020-03-21	-	FALSE
EPI_ISL_440218	2020-03-18	D614G	FALSE
EPI_ISL_440213	2020-03-22	D614G	FALSE
EPI_ISL_440214	2020-03-03	D614G	FALSE
EPI_ISL_423696	2020-03-21	-	FALSE
EPI_ISL_440220	2020-03-16	R214L,D614G	FALSE
EPI_ISL_440216	2020-03-11	D614G	FALSE
EPI_ISL_440222	2020-03-13	D614G	FALSE
EPI_ISL_440223	2020-03-21	M177I	FALSE
EPI_ISL_440225	2020-03-02	D614G,P1263L	FALSE
EPI_ISL_440219	2020-03-09	-	FALSE
EPI_ISL_440224	2020-03-02	D614G,P1263L	FALSE
EPI_ISL_440227	2020-03-19	D614G	FALSE
EPI_ISL_440231	2020-03-22	-	FALSE
EPI_ISL_440228	2020-03-20	-	FALSE
EPI_ISL_440221	2020-03-11	D614G	FALSE
EPI_ISL_440238	2020-03-30	D614G	FALSE
EPI_ISL_440230	2020-03-23	G1246V	FALSE
EPI_ISL_440235	2020-03-03	D614G	FALSE
EPI_ISL_440232	2020-03-17	-	FALSE
EPI_ISL_440226	2020-03-23	-	FALSE
EPI_ISL_440234	2020-03-20	D614G	FALSE
EPI_ISL_440229	2020-03-09	D614G	FALSE
EPI_ISL_440233	2020-03-17	V341I,D614G	FALSE
EPI_ISL_440240	2020-03-21	D614G	FALSE
EPI_ISL_440237	2020-03-23	-	FALSE
EPI_ISL_440242	2020-03-17	-	FALSE
EPI_ISL_440239	2020-03-21	D614G	FALSE
EPI_ISL_440236	2020-03-19	-	FALSE
EPI_ISL_440241	2020-03-18	D614G	FALSE
EPI_ISL_440247	2020-03-21	D614G	FALSE
EPI_ISL_440244	2020-03-21	D614G	FALSE
EPI_ISL_440250	2020-03-10	D614G	FALSE
EPI_ISL_440249	2020-03-03	D614G	FALSE
EPI_ISL_440243	2020-03-18	-	FALSE
EPI_ISL_440245	2020-03-04	D614G,P1263L	FALSE
EPI_ISL_440251	2020-03-18	D614G	FALSE
EPI_ISL_440246	2020-03-21	-	FALSE
EPI_ISL_440253	2020-03-18	D614G	FALSE
EPI_ISL_440254	2020-03-23	D614G	FALSE
EPI_ISL_440252	2020-03-13	-	FALSE
EPI_ISL_440248	2020-03-15	D614G,P1263L	FALSE
EPI_ISL_457099	2020-03-23	-	FALSE
EPI_ISL_458357	2020-03-31	D614G	FALSE
EPI_ISL_457052	2020-03-31	D614G	FALSE
EPI_ISL_458340	2020-03-31	D614G	FALSE
EPI_ISL_464184	2020-02-25	D614G	FALSE
EPI_ISL_464180	2020-02-20	-	FALSE
EPI_ISL_457089	2020-03-31	-	FALSE
EPI_ISL_464181	2020-02-24	-	FALSE
EPI_ISL_464182	2020-02-24	-	FALSE
EPI_ISL_458372	2020-03-31	D614G	FALSE
EPI_ISL_464190	2020-02-27	-	FALSE
EPI_ISL_464186	2020-02-25	-	FALSE
EPI_ISL_464185	2020-02-25	-	FALSE
EPI_ISL_464191	2020-02-26	-	FALSE
EPI_ISL_464183	2020-02-24	-	FALSE
EPI_ISL_464188	2020-02-26	-	FALSE
EPI_ISL_464192	2020-02-27	-	FALSE
EPI_ISL_464197	2020-02-27	-	FALSE
EPI_ISL_464189	2020-02-27	-	FALSE
EPI_ISL_464195	2020-02-26	D614G	FALSE
EPI_ISL_464187	2020-02-26	-	FALSE
EPI_ISL_464193	2020-02-27	-	FALSE
EPI_ISL_464196	2020-02-27	D614G	FALSE
EPI_ISL_464199	2020-02-28	-	FALSE
EPI_ISL_464203	2020-02-29	D614G	FALSE
EPI_ISL_464200	2020-02-27	D614G,P1263L	FALSE
EPI_ISL_464194	2020-02-27	D614G,P1263L	FALSE
EPI_ISL_464201	2020-02-28	D290E	FALSE
EPI_ISL_464198	2020-02-28	D614G	FALSE
EPI_ISL_464208	2020-02-27	D614G,P1263L	FALSE
EPI_ISL_464206	2020-02-28	-	FALSE
EPI_ISL_464205	2020-02-28	-	FALSE
EPI_ISL_464202	2020-02-29	-	FALSE
EPI_ISL_464204	2020-02-26	D614G	FALSE
EPI_ISL_464210	2020-02-29	-	FALSE
EPI_ISL_464209	2020-02-27	D614G,P1263L	FALSE
EPI_ISL_464207	2020-02-28	D614G	FALSE
EPI_ISL_464212	2020-02-29	-	FALSE
EPI_ISL_488190	2020-03-11	T33I,D614G,Q675H	FALSE
EPI_ISL_488195	2020-03-27	D614G	FALSE
EPI_ISL_464211	2020-02-29	-	FALSE
EPI_ISL_501559	2020-03-25	-	FALSE
EPI_ISL_490461	2020-03-28	D614G	FALSE
EPI_ISL_490451	2020-03-27	D614G	FALSE
EPI_ISL_488199	2020-03-11	D614G	FALSE
EPI_ISL_488189	2020-03-24	D614G	FALSE
EPI_ISL_501563	2020-03-23	R214L,D614G	FALSE
EPI_ISL_490452	2020-03-27	D614G	FALSE
EPI_ISL_501560	2020-03-24	-	FALSE
EPI_ISL_490453	2020-03-28	D614G	FALSE
EPI_ISL_501561	2020-03-24	-	FALSE
EPI_ISL_490467	2020-03-28	D614G	FALSE
EPI_ISL_501555	2020-03-23	D614G	FALSE
EPI_ISL_501556	2020-03-26	D614G,A1087S	FALSE
EPI_ISL_501569	2020-03-21	D614G	FALSE
EPI_ISL_501565	2020-03-25	-	FALSE
EPI_ISL_501570	2020-03-21	D614G	FALSE
EPI_ISL_501572	2020-03-23	D614G	FALSE
EPI_ISL_501568	2020-03-23	D614G	FALSE
EPI_ISL_501573	2020-03-23	D614G	FALSE
EPI_ISL_501566	2020-03-24	D614G	FALSE
EPI_ISL_501577	2020-03-24	D614G	FALSE
EPI_ISL_501564	2020-03-14	-	FALSE
EPI_ISL_501595	2020-03-25	D614G	FALSE
EPI_ISL_501567	2020-03-25	D614G	FALSE
EPI_ISL_517100	2020-03-26	D614G	FALSE
EPI_ISL_517103	2020-03-26	-	FALSE
EPI_ISL_501575	2020-03-24	D614G	FALSE
EPI_ISL_501574	2020-03-23	D614G,V622F	FALSE
EPI_ISL_517101	2020-03-26	D614G	FALSE
EPI_ISL_501578	2020-03-22	D614G	FALSE
EPI_ISL_517109	2020-03-26	D614G	FALSE
EPI_ISL_517106	2020-03-26	D614G	FALSE
EPI_ISL_517107	2020-03-26	-	FALSE
EPI_ISL_517105	2020-03-26	D614G	FALSE
EPI_ISL_517110	2020-03-26	-	FALSE
EPI_ISL_517116	2020-03-26	R21I,D614G	FALSE
EPI_ISL_517108	2020-03-26	D614G	FALSE
EPI_ISL_517115	2020-03-26	D614G	FALSE
EPI_ISL_517113	2020-03-26	D614G	FALSE
EPI_ISL_517112	2020-03-26	D614G	FALSE
EPI_ISL_517118	2020-03-26	R21I,D614G	FALSE
EPI_ISL_517114	2020-03-26	-	FALSE
EPI_ISL_517121	2020-03-26	R21I,D614G	FALSE
EPI_ISL_517123	2020-03-26	D614G	FALSE
EPI_ISL_517117	2020-03-26	-	FALSE
EPI_ISL_517126	2020-03-26	D614G	FALSE
EPI_ISL_517129	2020-03-26	D614G,A942V	FALSE
EPI_ISL_517119	2020-03-26	D614G	FALSE
EPI_ISL_517111	2020-03-26	D614G	FALSE
EPI_ISL_517124	2020-03-26	D614G	FALSE
EPI_ISL_517120	2020-03-26	D614G	FALSE
EPI_ISL_517122	2020-03-26	-	FALSE
EPI_ISL_517128	2020-03-26	D614G	FALSE
EPI_ISL_517130	2020-03-26	D614G	FALSE
EPI_ISL_517127	2020-03-26	D614G	FALSE
EPI_ISL_517131	2020-03-26	D614G	FALSE
EPI_ISL_517136	2020-03-26	-	FALSE
EPI_ISL_517125	2020-03-26	D614G	FALSE
EPI_ISL_517132	2020-03-26	D614G	FALSE
EPI_ISL_517137	2020-03-26	-	FALSE
EPI_ISL_517133	2020-03-26	D614G	FALSE
EPI_ISL_517134	2020-03-26	D614G	FALSE
EPI_ISL_517139	2020-03-26	-	FALSE
EPI_ISL_517135	2020-03-26	D614G	FALSE
EPI_ISL_517140	2020-03-26	-	FALSE
EPI_ISL_517138	2020-03-26	-	FALSE
EPI_ISL_517143	2020-03-26	D614G	FALSE
EPI_ISL_517141	2020-03-26	D614G	FALSE
EPI_ISL_517147	2020-03-26	D614G	FALSE
EPI_ISL_517152	2020-03-26	D614G	FALSE
EPI_ISL_517146	2020-03-26	D614G	FALSE
EPI_ISL_517148	2020-03-26	D614G	FALSE
EPI_ISL_538802	2020-03-27	D614G	FALSE
EPI_ISL_517145	2020-03-26	D614G	FALSE
EPI_ISL_517150	2020-03-26	-	FALSE
EPI_ISL_517158	2020-03-27	D614G	FALSE
EPI_ISL_517149	2020-03-26	-	FALSE
EPI_ISL_517142	2020-03-26	D614G	FALSE
EPI_ISL_517151	2020-03-26	-	FALSE
EPI_ISL_517153	2020-03-26	D614G	FALSE
EPI_ISL_517144	2020-03-26	-	FALSE
EPI_ISL_517155	2020-03-26	D614G	FALSE
EPI_ISL_517157	2020-03-26	-	FALSE
EPI_ISL_517159	2020-03-26	D614G,P1263L	FALSE
EPI_ISL_438462	2020-03-29	D614G	FALSE
EPI_ISL_517154	2020-03-26	D614G	FALSE
EPI_ISL_438461	2020-03-29	-	FALSE
EPI_ISL_423689	2020-03-23	-	FALSE
EPI_ISL_438460	2020-03-30	-	FALSE
EPI_ISL_611933	2020-03-21	-	FALSE
EPI_ISL_611929	2020-03-29	D614G	FALSE
EPI_ISL_591093	2020-03-31	D614G	FALSE
EPI_ISL_438463	2020-03-28	D614G	FALSE
EPI_ISL_664494	2020-03-26	D614G	FALSE
EPI_ISL_664497	2020-03-30	D614G	FALSE
EPI_ISL_517156	2020-03-26	R21T	FALSE
EPI_ISL_438466	2020-03-30	D614G	FALSE
EPI_ISL_438471	2020-03-29	D614G	FALSE
EPI_ISL_438468	2020-03-29	D614G	FALSE
EPI_ISL_438464	2020-03-30	D614G	FALSE
EPI_ISL_438469	2020-03-29	D614G	FALSE
EPI_ISL_438465	2020-03-30	D614G	FALSE
EPI_ISL_438470	2020-03-31	D614G	FALSE
EPI_ISL_438467	2020-03-29	-	FALSE
EPI_ISL_438477	2020-03-30	D614G	FALSE
EPI_ISL_438472	2020-03-29	-	FALSE
EPI_ISL_438473	2020-03-31	-	FALSE
EPI_ISL_438482	2020-03-30	D614G	FALSE
EPI_ISL_438484	2020-03-29	D614G,P1263L	FALSE
EPI_ISL_438483	2020-03-31	D614G	FALSE
EPI_ISL_438476	2020-03-31	D614G	FALSE
EPI_ISL_438481	2020-03-28	D614G	FALSE
EPI_ISL_438475	2020-03-29	D614G	FALSE
EPI_ISL_438486	2020-03-29	-	FALSE
EPI_ISL_438480	2020-03-28	-	FALSE
EPI_ISL_438474	2020-03-29	D614G	FALSE
EPI_ISL_438478	2020-03-30	D614G	FALSE
EPI_ISL_438485	2020-03-29	-	FALSE
EPI_ISL_438488	2020-03-30	D614G,Y837H	FALSE
EPI_ISL_438494	2020-03-29	-	FALSE
EPI_ISL_438489	2020-03-31	-	FALSE
EPI_ISL_438492	2020-03-30	D614G	FALSE
EPI_ISL_438479	2020-03-30	D614G	FALSE
EPI_ISL_438490	2020-03-30	T51I,L54F,D614G,V1104L	FALSE
EPI_ISL_438493	2020-03-30	D614G	FALSE
EPI_ISL_438487	2020-03-30	D614G	FALSE
EPI_ISL_438497	2020-03-28	-	FALSE
EPI_ISL_464730	2020-03-10	D614G	FALSE
EPI_ISL_438491	2020-03-29	D614G	FALSE
EPI_ISL_458904	2020-03-31	D614G	FALSE
EPI_ISL_438495	2020-03-29	D614G	FALSE
EPI_ISL_444300	2020-03-23	-	FALSE
EPI_ISL_464731	2020-03-11	D614G	FALSE
EPI_ISL_438498	2020-03-29	D614G,D936Y	FALSE
EPI_ISL_438496	2020-03-29	T478I,D614G	FALSE
EPI_ISL_438499	2020-03-30	-	FALSE
EPI_ISL_457641	2020-03-21	D614G	FALSE
EPI_ISL_464732	2020-03-10	-	FALSE
EPI_ISL_464734	2020-03-11	-	FALSE
EPI_ISL_464733	2020-03-10	-	FALSE
EPI_ISL_464736	2020-03-11	-	FALSE
EPI_ISL_458902	2020-03-31	D614G	FALSE
EPI_ISL_464738	2020-03-11	D614G	FALSE
EPI_ISL_464741	2020-03-09	D614G	FALSE
EPI_ISL_464737	2020-03-10	D614G	FALSE
EPI_ISL_464748	2020-03-09	D614G	FALSE
EPI_ISL_464742	2020-03-10	D614G	FALSE
EPI_ISL_464740	2020-03-11	D614G	FALSE
EPI_ISL_464744	2020-03-09	-	FALSE
EPI_ISL_464739	2020-03-10	D614G	FALSE
EPI_ISL_464751	2020-03-11	-	FALSE
EPI_ISL_464735	2020-03-10	-	FALSE
EPI_ISL_464743	2020-03-10	-	FALSE
EPI_ISL_464754	2020-03-09	D614G	FALSE
EPI_ISL_464747	2020-03-10	-	FALSE
EPI_ISL_464756	2020-03-09	D614G	FALSE
EPI_ISL_464746	2020-03-10	-	FALSE
EPI_ISL_464745	2020-03-10	D614G	FALSE
EPI_ISL_464757	2020-03-09	-	FALSE
EPI_ISL_464758	2020-03-10	-	FALSE
EPI_ISL_464752	2020-03-09	-	FALSE
EPI_ISL_464755	2020-03-09	D614G	FALSE
EPI_ISL_464763	2020-03-10	-	FALSE
EPI_ISL_464759	2020-03-10	-	FALSE
EPI_ISL_464761	2020-03-09	-	FALSE
EPI_ISL_464765	2020-03-09	-	FALSE
EPI_ISL_464764	2020-03-09	-	FALSE
EPI_ISL_464766	2020-03-09	D614G	FALSE
EPI_ISL_464768	2020-03-09	-	FALSE
EPI_ISL_464769	2020-03-09	D614G,P1263L	FALSE
EPI_ISL_464771	2020-03-09	-	FALSE
EPI_ISL_464772	2020-03-09	D614G	FALSE
EPI_ISL_464760	2020-03-10	-	FALSE
EPI_ISL_464773	2020-03-09	D614G	FALSE
EPI_ISL_464770	2020-03-11	D614G	FALSE
EPI_ISL_475478	2020-03-22	-	FALSE
EPI_ISL_475466	2020-03-19	D614G	FALSE
EPI_ISL_464767	2020-03-09	-	FALSE
EPI_ISL_483916	2020-03-14	W258L	FALSE
EPI_ISL_464799	2020-03-11	D614G	FALSE
EPI_ISL_483919	2020-03-14	-	FALSE
EPI_ISL_475456	2020-03-20	D614G	FALSE
EPI_ISL_488704	2020-03-30	D614G	FALSE
EPI_ISL_475439	2020-03-21	D614G	FALSE
EPI_ISL_488734	2020-03-30	D614G	FALSE
EPI_ISL_475474	2020-03-22	D614G	FALSE
EPI_ISL_475492	2020-03-24	-	FALSE
EPI_ISL_488737	2020-03-12	-	FALSE
EPI_ISL_488733	2020-03-29	-	FALSE
EPI_ISL_488706	2020-03-30	-	FALSE
EPI_ISL_483917	2020-03-14	-	FALSE
EPI_ISL_483918	2020-03-14	-	FALSE
EPI_ISL_488703	2020-03-31	D614G	FALSE
EPI_ISL_488732	2020-03-29	-	FALSE
EPI_ISL_488743	2020-03-20	-	FALSE
EPI_ISL_488749	2020-03-15	-	FALSE
EPI_ISL_488738	2020-03-31	-	FALSE
EPI_ISL_488741	2020-03-31	-	FALSE
EPI_ISL_488739	2020-03-25	D614G	FALSE
EPI_ISL_488744	2020-03-17	-	FALSE
EPI_ISL_488740	2020-03-28	-	FALSE
EPI_ISL_488753	2020-03-23	-	FALSE
EPI_ISL_488746	2020-03-29	-	FALSE
EPI_ISL_488747	2020-03-22	D614G	FALSE
EPI_ISL_488748	2020-03-09	D614G	FALSE
EPI_ISL_488752	2020-03-20	-	FALSE
EPI_ISL_488755	2020-03-20	D614G	FALSE
EPI_ISL_488759	2020-03-22	-	FALSE
EPI_ISL_488750	2020-03-16	D614G	FALSE
EPI_ISL_488754	2020-03-28	-	FALSE
EPI_ISL_488764	2020-03-12	-	FALSE
EPI_ISL_488757	2020-03-18	-	FALSE
EPI_ISL_488760	2020-03-03	D614G	FALSE
EPI_ISL_488766	2020-03-17	D614G	FALSE
EPI_ISL_488758	2020-03-13	D614G	FALSE
EPI_ISL_488756	2020-03-09	-	FALSE
EPI_ISL_488763	2020-03-19	-	FALSE
EPI_ISL_488762	2020-03-18	-	FALSE
EPI_ISL_488765	2020-03-19	D614G	FALSE
EPI_ISL_488772	2020-03-16	D614G	FALSE
EPI_ISL_488773	2020-03-21	-	FALSE
EPI_ISL_488775	2020-03-15	-	FALSE
EPI_ISL_488767	2020-03-16	-	FALSE
EPI_ISL_488777	2020-03-21	-	FALSE
EPI_ISL_488768	2020-03-24	D614G	FALSE
EPI_ISL_488769	2020-03-20	-	FALSE
EPI_ISL_488778	2020-03-21	D614G	FALSE
EPI_ISL_488771	2020-03-12	D614G	FALSE
EPI_ISL_488779	2020-03-16	-	FALSE
EPI_ISL_488774	2020-03-17	-	FALSE
EPI_ISL_488788	2020-03-02	D614G,P1263L	FALSE
EPI_ISL_488780	2020-03-24	D614G	FALSE
EPI_ISL_488770	2020-03-14	D614G	FALSE
EPI_ISL_488781	2020-03-21	-	FALSE
EPI_ISL_488787	2020-03-21	-	FALSE
EPI_ISL_488782	2020-03-23	-	FALSE
EPI_ISL_488783	2020-03-20	-	FALSE
EPI_ISL_488785	2020-03-16	D614G	FALSE
EPI_ISL_488786	2020-03-15	-	FALSE
EPI_ISL_488793	2020-03-20	-	FALSE
EPI_ISL_488791	2020-03-13	-	FALSE
EPI_ISL_488794	2020-03-18	-	FALSE
EPI_ISL_488789	2020-03-19	-	FALSE
EPI_ISL_488792	2020-03-17	-	FALSE
EPI_ISL_488795	2020-03-24	C1247F	FALSE
EPI_ISL_499461	2020-03-19	-	FALSE
EPI_ISL_488799	2020-03-18	D614G	FALSE
EPI_ISL_488797	2020-03-15	D614G	FALSE
EPI_ISL_488796	2020-03-24	D614G	FALSE
EPI_ISL_488790	2020-03-23	-	FALSE
EPI_ISL_499460	2020-03-16	D614G	FALSE
EPI_ISL_499465	2020-03-21	-	FALSE
EPI_ISL_488798	2020-03-20	-	FALSE
EPI_ISL_499468	2020-03-19	V367F	FALSE
EPI_ISL_499462	2020-03-17	-	FALSE
EPI_ISL_499463	2020-03-17	-	FALSE
EPI_ISL_499464	2020-03-17	-	FALSE
EPI_ISL_499467	2020-03-16	-	FALSE
EPI_ISL_499469	2020-03-15	D614G	FALSE
EPI_ISL_499466	2020-03-21	-	FALSE
EPI_ISL_499498	2020-03-16	-	FALSE
EPI_ISL_499473	2020-03-17	D614G	FALSE
EPI_ISL_499486	2020-03-18	-	FALSE
EPI_ISL_499481	2020-03-17	D614G	FALSE
EPI_ISL_499497	2020-03-21	D614G	FALSE
EPI_ISL_499476	2020-03-18	-	FALSE
EPI_ISL_499499	2020-03-17	-	FALSE
EPI_ISL_499491	2020-03-19	-	FALSE
EPI_ISL_517104	2020-03-26	D614G	FALSE
EPI_ISL_499496	2020-03-18	V367F	FALSE
EPI_ISL_539186	2020-03-27	D614G	FALSE
EPI_ISL_539191	2020-03-30	D614G	FALSE
EPI_ISL_539181	2020-03-30	-	FALSE
EPI_ISL_499488	2020-03-17	D614G	FALSE
EPI_ISL_539190	2020-03-29	D614G	FALSE
EPI_ISL_539194	2020-03-31	D614G	FALSE
EPI_ISL_539187	2020-03-29	D614G	FALSE
EPI_ISL_539196	2020-03-27	D614G	FALSE
EPI_ISL_539189	2020-03-25	D614G	FALSE
EPI_ISL_539195	2020-03-28	D614G	FALSE
EPI_ISL_560653	2020-03-18	C1247F	FALSE
EPI_ISL_560651	2020-03-18	-	FALSE
EPI_ISL_560654	2020-03-18	D614G	FALSE
EPI_ISL_560649	2020-03-05	-	FALSE
EPI_ISL_560652	2020-03-18	-	FALSE
EPI_ISL_560660	2020-03-18	-	FALSE
EPI_ISL_560657	2020-03-18	W258L	FALSE
EPI_ISL_560655	2020-03-18	-	FALSE
EPI_ISL_560650	2020-03-10	-	FALSE
EPI_ISL_560658	2020-03-18	-	FALSE
EPI_ISL_560656	2020-03-18	D614G	FALSE
EPI_ISL_560664	2020-03-18	D614G,P1263L	FALSE
EPI_ISL_560662	2020-03-18	-	FALSE
EPI_ISL_560659	2020-03-18	D614G	FALSE
EPI_ISL_560663	2020-03-19	S254F	FALSE
EPI_ISL_560666	2020-03-19	D614G,P1263L	FALSE
EPI_ISL_560661	2020-03-19	D614G	FALSE
EPI_ISL_560673	2020-03-19	-	FALSE
EPI_ISL_560668	2020-03-19	D614G,D936Y	FALSE
EPI_ISL_560675	2020-03-19	D614G	FALSE
EPI_ISL_560678	2020-03-19	D614G	FALSE
EPI_ISL_560670	2020-03-19	D614G	FALSE
EPI_ISL_560667	2020-03-19	-	FALSE
EPI_ISL_560669	2020-03-19	P26S	FALSE
EPI_ISL_560674	2020-03-19	-	FALSE
EPI_ISL_560671	2020-03-19	D614G	FALSE
EPI_ISL_560676	2020-03-20	-	FALSE
EPI_ISL_560681	2020-03-20	-	FALSE
EPI_ISL_560672	2020-03-19	-	FALSE
EPI_ISL_560677	2020-03-19	D614G	FALSE
EPI_ISL_560665	2020-03-19	-	FALSE
EPI_ISL_560679	2020-03-19	D614G	FALSE
EPI_ISL_560682	2020-03-20	-	FALSE
EPI_ISL_420264	2020-03-23	D614G	FALSE
EPI_ISL_420257	2020-03-25	R21I,D614G	FALSE
EPI_ISL_420263	2020-03-24	-	FALSE
EPI_ISL_420259	2020-03-24	-	FALSE
EPI_ISL_420265	2020-03-23	D614G,A845S	FALSE
EPI_ISL_420266	2020-03-23	D614G	FALSE
EPI_ISL_420269	2020-03-23	-	FALSE
EPI_ISL_420271	2020-03-23	-	FALSE
EPI_ISL_420260	2020-03-24	D614G	FALSE
EPI_ISL_420268	2020-03-23	-	FALSE
EPI_ISL_420267	2020-03-23	D614G	FALSE
EPI_ISL_420272	2020-03-23	-	FALSE
EPI_ISL_420261	2020-03-25	D614G	FALSE
EPI_ISL_420262	2020-03-24	D614G	FALSE
EPI_ISL_420274	2020-03-22	-	FALSE
EPI_ISL_420276	2020-03-21	-	FALSE
EPI_ISL_420270	2020-03-22	D614G	FALSE
EPI_ISL_420275	2020-03-22	-	FALSE
EPI_ISL_420278	2020-03-21	D614G	FALSE
EPI_ISL_420280	2020-03-21	-	FALSE
EPI_ISL_420292	2020-03-12	-	FALSE
EPI_ISL_420285	2020-03-20	-	FALSE
EPI_ISL_420279	2020-03-21	D614G	FALSE
EPI_ISL_420282	2020-03-21	-	FALSE
EPI_ISL_420284	2020-03-20	-	FALSE
EPI_ISL_420289	2020-03-17	D614G	FALSE
EPI_ISL_420466	2020-03-18	D614G	FALSE
EPI_ISL_420288	2020-03-18	D614G	FALSE
EPI_ISL_420277	2020-03-21	-	FALSE
EPI_ISL_420286	2020-03-20	D614G	FALSE
EPI_ISL_420287	2020-03-20	D614G,P1263L	FALSE
EPI_ISL_420472	2020-03-18	D614G	FALSE
EPI_ISL_420273	2020-03-22	-	FALSE
EPI_ISL_420467	2020-03-18	D614G	FALSE
EPI_ISL_420471	2020-03-18	D614G	FALSE
EPI_ISL_420470	2020-03-18	D614G	FALSE
EPI_ISL_420474	2020-03-18	-	FALSE
EPI_ISL_420475	2020-03-19	D614G	FALSE
EPI_ISL_421769	2020-03-24	D614G	FALSE
EPI_ISL_421772	2020-03-24	D614G	FALSE
EPI_ISL_421770	2020-03-24	D614G	FALSE
EPI_ISL_421773	2020-03-26	D614G	FALSE
EPI_ISL_421768	2020-03-24	D614G	FALSE
EPI_ISL_421778	2020-03-25	D614G	FALSE
EPI_ISL_421777	2020-03-25	D614G,P1263L	FALSE
EPI_ISL_421781	2020-03-25	D614G,Q675H	FALSE
EPI_ISL_421771	2020-03-24	-	FALSE
EPI_ISL_421780	2020-03-24	-	FALSE
EPI_ISL_421776	2020-03-25	D614G	FALSE
EPI_ISL_421774	2020-03-25	D614G	FALSE
EPI_ISL_420476	2020-03-18	D614G	FALSE
EPI_ISL_421779	2020-03-25	D614G	FALSE
EPI_ISL_421782	2020-03-25	D614G	FALSE
EPI_ISL_421784	2020-03-26	-	FALSE
EPI_ISL_421775	2020-03-25	D614G	FALSE
EPI_ISL_432465	2020-03-20	-	FALSE
EPI_ISL_438402	2020-03-28	D614G	FALSE
EPI_ISL_433741	2020-03-26	-	FALSE
EPI_ISL_433739	2020-03-26	-	FALSE
EPI_ISL_421785	2020-03-25	D614G	FALSE
EPI_ISL_421783	2020-03-25	D614G	FALSE
EPI_ISL_421799	2020-03-26	D614G	FALSE
EPI_ISL_438404	2020-03-30	D614G	FALSE
EPI_ISL_432464	2020-03-23	D614G	FALSE
EPI_ISL_432458	2020-03-28	V289I,D614G	FALSE
EPI_ISL_438406	2020-03-28	-	FALSE
EPI_ISL_438401	2020-03-29	D614G	FALSE
EPI_ISL_438403	2020-03-30	V308L,D614G	FALSE
EPI_ISL_438407	2020-03-30	D614G	FALSE
EPI_ISL_433746	2020-03-27	-	FALSE
EPI_ISL_433744	2020-03-27	D614G	FALSE
EPI_ISL_438405	2020-03-30	D614G,L938F	FALSE
EPI_ISL_433743	2020-03-26	-	FALSE
EPI_ISL_438400	2020-03-30	-	FALSE
EPI_ISL_438408	2020-03-29	D614G	FALSE
EPI_ISL_438411	2020-03-30	-	FALSE
EPI_ISL_438423	2020-03-29	D614G	FALSE
EPI_ISL_438412	2020-03-30	D614G	FALSE
EPI_ISL_438414	2020-03-28	D614G	FALSE
EPI_ISL_438410	2020-03-29	-	FALSE
EPI_ISL_438413	2020-03-30	G142D	FALSE
EPI_ISL_438418	2020-03-30	D614G	FALSE
EPI_ISL_438421	2020-03-30	D80Y,K1266R	FALSE
EPI_ISL_438415	2020-03-28	D614G	FALSE
EPI_ISL_438409	2020-03-30	D614G	FALSE
EPI_ISL_438417	2020-03-30	D614G	FALSE
EPI_ISL_438419	2020-03-31	-	FALSE
EPI_ISL_438420	2020-03-29	D614G	FALSE
EPI_ISL_438416	2020-03-29	D614G	FALSE
EPI_ISL_438422	2020-03-29	D614G	FALSE
EPI_ISL_438428	2020-03-30	-	FALSE
EPI_ISL_438431	2020-03-31	D614G	FALSE
EPI_ISL_438425	2020-03-30	D614G	FALSE
EPI_ISL_438427	2020-03-30	D614G	FALSE
EPI_ISL_438434	2020-03-30	D614G	FALSE
EPI_ISL_438430	2020-03-30	D614G	FALSE
EPI_ISL_438437	2020-03-29	D614G	FALSE
EPI_ISL_438432	2020-03-29	D614G	FALSE
EPI_ISL_438438	2020-03-28	D614G	FALSE
EPI_ISL_438435	2020-03-29	D614G,P1263L	FALSE
EPI_ISL_438426	2020-03-30	D614G	FALSE
EPI_ISL_438433	2020-03-27	D614G	FALSE
EPI_ISL_438429	2020-03-29	-	FALSE
EPI_ISL_438424	2020-03-30	R21I,D614G	FALSE
EPI_ISL_438447	2020-03-30	D614G	FALSE
EPI_ISL_438439	2020-03-28	D614G	FALSE
EPI_ISL_438440	2020-03-30	D614G	FALSE
EPI_ISL_438436	2020-03-29	-	FALSE
EPI_ISL_438443	2020-03-30	G142C	FALSE
EPI_ISL_438441	2020-03-30	D614G	FALSE
EPI_ISL_438442	2020-03-28	D614G	FALSE
EPI_ISL_438451	2020-03-30	D614G	FALSE
EPI_ISL_438449	2020-03-29	D614G,G1085E	FALSE
EPI_ISL_438453	2020-03-29	D614G	FALSE
EPI_ISL_438455	2020-03-28	D614G	FALSE
EPI_ISL_438448	2020-03-29	D614G	FALSE
EPI_ISL_438446	2020-03-30	D614G,D936Y	FALSE
EPI_ISL_438456	2020-03-30	D614G	FALSE
EPI_ISL_438444	2020-03-28	D614G	FALSE
EPI_ISL_438457	2020-03-30	D614G	FALSE
EPI_ISL_438452	2020-03-30	D614G	FALSE
EPI_ISL_440720	2020-03-31	D614G,S1147L	FALSE
EPI_ISL_438450	2020-03-31	-	FALSE
EPI_ISL_438459	2020-03-31	D614G,D936Y	FALSE
EPI_ISL_438458	2020-03-30	-	FALSE
EPI_ISL_438454	2020-03-30	D614G,A879S	FALSE
EPI_ISL_458862	2020-03-31	D614G	FALSE
EPI_ISL_458895	2020-03-31	-	FALSE
EPI_ISL_464703	2020-03-11	-	FALSE
EPI_ISL_457598	2020-03-19	D614G	FALSE
EPI_ISL_464707	2020-03-07	D614G	FALSE
EPI_ISL_464709	2020-03-10	D614G	FALSE
EPI_ISL_464713	2020-03-11	D614G,D839Y	FALSE
EPI_ISL_464702	2020-03-10	-	FALSE
EPI_ISL_464715	2020-03-09	D614G	FALSE
EPI_ISL_464712	2020-03-11	-	FALSE
EPI_ISL_464705	2020-03-07	D614G	FALSE
EPI_ISL_464708	2020-03-10	D614G	FALSE
EPI_ISL_464717	2020-03-09	D614G	FALSE
EPI_ISL_458890	2020-03-30	D614G	FALSE
EPI_ISL_464710	2020-03-10	D614G	FALSE
EPI_ISL_464716	2020-03-09	-	FALSE
EPI_ISL_464701	2020-03-10	-	FALSE
EPI_ISL_464700	2020-03-10	-	FALSE
EPI_ISL_464704	2020-03-11	-	FALSE
EPI_ISL_464719	2020-03-09	D614G	FALSE
EPI_ISL_464711	2020-03-11	D614G,P1263L	FALSE
EPI_ISL_464714	2020-03-09	-	FALSE
EPI_ISL_464720	2020-03-08	D614G	FALSE
EPI_ISL_464722	2020-03-11	D614G	FALSE
EPI_ISL_464721	2020-03-11	-	FALSE
EPI_ISL_464727	2020-03-11	D614G	FALSE
EPI_ISL_464776	2020-03-11	D614G	FALSE
EPI_ISL_464729	2020-03-10	-	FALSE
EPI_ISL_464777	2020-03-11	D614G	FALSE
EPI_ISL_464726	2020-03-09	D614G	FALSE
EPI_ISL_464774	2020-03-11	D614G	FALSE
EPI_ISL_464728	2020-03-11	-	FALSE
EPI_ISL_464775	2020-03-12	-	FALSE
EPI_ISL_464779	2020-03-12	D614G	FALSE
EPI_ISL_464780	2020-03-11	-	FALSE
EPI_ISL_464724	2020-03-09	D614G,D839Y	FALSE
EPI_ISL_464778	2020-03-11	D614G	FALSE
EPI_ISL_464781	2020-03-11	D614G	FALSE
EPI_ISL_464788	2020-03-10	-	FALSE
EPI_ISL_464784	2020-03-11	D614G	FALSE
EPI_ISL_464790	2020-03-11	-	FALSE
EPI_ISL_464786	2020-03-10	-	FALSE
EPI_ISL_464782	2020-03-10	D614G	FALSE
EPI_ISL_464785	2020-03-11	D614G	FALSE
EPI_ISL_464797	2020-03-10	L176F	FALSE
EPI_ISL_464796	2020-03-11	-	FALSE
EPI_ISL_464783	2020-03-10	D614G	FALSE
EPI_ISL_464791	2020-03-11	-	FALSE
EPI_ISL_464794	2020-03-12	D614G	FALSE
EPI_ISL_475400	2020-03-20	D614G	FALSE
EPI_ISL_464793	2020-03-12	D614G	FALSE
EPI_ISL_464792	2020-03-11	Q779K	FALSE
EPI_ISL_464795	2020-03-11	D614G	FALSE
EPI_ISL_488700	2020-03-29	D614G	FALSE
EPI_ISL_488707	2020-03-15	D614G	FALSE
EPI_ISL_488701	2020-03-23	-	FALSE
EPI_ISL_464789	2020-03-11	D614G	FALSE
EPI_ISL_469577	2020-03-31	D614G	FALSE
EPI_ISL_464798	2020-03-10	-	FALSE
EPI_ISL_488712	2020-03-31	D614G	FALSE
EPI_ISL_488709	2020-03-31	-	FALSE
EPI_ISL_488720	2020-03-29	-	FALSE
EPI_ISL_488714	2020-03-21	D614G	FALSE
EPI_ISL_488726	2020-03-28	-	FALSE
EPI_ISL_488702	2020-03-31	D614G	FALSE
EPI_ISL_488727	2020-03-29	-	FALSE
EPI_ISL_488716	2020-03-26	D614G	FALSE
EPI_ISL_488715	2020-03-27	D614G	FALSE
EPI_ISL_488718	2020-03-28	D614G	FALSE
EPI_ISL_488717	2020-03-28	D614G	FALSE
EPI_ISL_488719	2020-03-29	D614G	FALSE
EPI_ISL_488713	2020-03-30	D614G	FALSE
EPI_ISL_488724	2020-03-28	-	FALSE
EPI_ISL_499557	2020-03-19	-	FALSE
EPI_ISL_499565	2020-03-21	D614G	FALSE
EPI_ISL_499593	2020-03-21	D614G	FALSE
EPI_ISL_560685	2020-03-22	-	FALSE
EPI_ISL_488728	2020-03-28	-	FALSE
EPI_ISL_488725	2020-03-24	-	FALSE
EPI_ISL_488731	2020-03-25	H69Y	FALSE
EPI_ISL_539217	2020-03-30	D614G	FALSE
EPI_ISL_539201	2020-03-24	-	FALSE
EPI_ISL_499566	2020-03-18	-	FALSE
EPI_ISL_499564	2020-03-19	D614G	FALSE
EPI_ISL_488730	2020-03-30	D614G	FALSE
EPI_ISL_499590	2020-03-16	-	FALSE
EPI_ISL_560683	2020-03-20	-	FALSE
EPI_ISL_539208	2020-03-09	D614G	FALSE
EPI_ISL_539200	2020-03-29	D614G	FALSE
EPI_ISL_499594	2020-03-17	-	FALSE
EPI_ISL_499589	2020-03-21	T76I,D614G	FALSE
EPI_ISL_560694	2020-03-21	D614G	FALSE
EPI_ISL_539215	2020-03-23	D614G	FALSE
EPI_ISL_539211	2020-03-30	D614G	FALSE
EPI_ISL_560690	2020-03-21	D614G,R1091H	FALSE
EPI_ISL_488729	2020-03-21	D614G	FALSE
EPI_ISL_560684	2020-03-20	-	FALSE
EPI_ISL_539206	2020-03-30	-	FALSE
EPI_ISL_560687	2020-03-22	D614G	FALSE
EPI_ISL_420458	2020-03-11	-	FALSE
EPI_ISL_560688	2020-03-21	-	FALSE
EPI_ISL_560692	2020-03-22	-	FALSE
EPI_ISL_560689	2020-03-22	-	FALSE
EPI_ISL_560697	2020-03-22	T307S,D614G	FALSE
EPI_ISL_560691	2020-03-21	D614G	FALSE
EPI_ISL_560696	2020-03-22	-	FALSE
EPI_ISL_560695	2020-03-22	L821Q	FALSE
EPI_ISL_560699	2020-03-22	D614G	FALSE
EPI_ISL_560693	2020-03-22	D178N	FALSE
EPI_ISL_560686	2020-03-22	-	FALSE
EPI_ISL_420459	2020-03-09	D614G,D936Y	FALSE
EPI_ISL_560698	2020-03-22	-	FALSE
EPI_ISL_420457	2020-03-04	-	FALSE
EPI_ISL_420463	2020-03-12	-	FALSE
EPI_ISL_420465	2020-03-16	D614G	FALSE
EPI_ISL_420460	2020-03-10	-	FALSE
EPI_ISL_420462	2020-03-12	-	FALSE
EPI_ISL_420469	2020-03-18	-	FALSE
EPI_ISL_420481	2020-03-18	D614G	FALSE
EPI_ISL_420485	2020-03-18	D614G	FALSE
EPI_ISL_420478	2020-03-19	D614G	FALSE
EPI_ISL_420483	2020-03-18	D614G	FALSE
EPI_ISL_420491	2020-03-20	D614G	FALSE
EPI_ISL_420464	2020-03-12	D614G	FALSE
EPI_ISL_420461	2020-03-10	-	FALSE
EPI_ISL_420486	2020-03-19	-	FALSE
EPI_ISL_420488	2020-03-20	-	FALSE
EPI_ISL_420468	2020-03-18	-	FALSE
EPI_ISL_420484	2020-03-19	D614G	FALSE
EPI_ISL_420480	2020-03-18	D614G	FALSE
EPI_ISL_420492	2020-03-20	-	FALSE
EPI_ISL_420479	2020-03-19	D614G	FALSE
EPI_ISL_420489	2020-03-20	D614G	FALSE
EPI_ISL_420494	2020-03-23	-	FALSE
EPI_ISL_420477	2020-03-18	D614G	FALSE
EPI_ISL_420495	2020-03-19	-	FALSE
EPI_ISL_420490	2020-03-23	D614G	FALSE
EPI_ISL_420493	2020-03-20	D614G	FALSE
EPI_ISL_420482	2020-03-18	-	FALSE
EPI_ISL_420498	2020-03-22	A222V,D614G,T1120I	FALSE
EPI_ISL_420497	2020-03-22	D614G	FALSE
EPI_ISL_421787	2020-03-26	-	FALSE
EPI_ISL_421786	2020-03-26	T76I	FALSE
EPI_ISL_420496	2020-03-20	D614G	FALSE
EPI_ISL_421790	2020-03-25	D614G	FALSE
EPI_ISL_421788	2020-03-26	D614G	FALSE
EPI_ISL_421789	2020-03-25	-	FALSE
EPI_ISL_421791	2020-03-26	D614G	FALSE
EPI_ISL_421795	2020-03-26	-	FALSE
EPI_ISL_421796	2020-03-27	D614G	FALSE
EPI_ISL_421793	2020-03-21	L54F,D614G	FALSE
EPI_ISL_421792	2020-03-26	D614G	FALSE
EPI_ISL_425270	2020-03-31	D614G	FALSE
EPI_ISL_421794	2020-03-26	-	FALSE
EPI_ISL_421798	2020-03-27	D614G	FALSE
EPI_ISL_425276	2020-03-31	D614G	FALSE
EPI_ISL_425288	2020-03-20	D614G	FALSE
EPI_ISL_425278	2020-03-31	L54F,D614G	FALSE
EPI_ISL_425286	2020-03-20	D614G	FALSE
EPI_ISL_425283	2020-03-20	D614G	FALSE
EPI_ISL_425277	2020-03-30	-	FALSE
EPI_ISL_421797	2020-03-26	D614G	FALSE
EPI_ISL_425290	2020-03-20	-	FALSE
EPI_ISL_425275	2020-03-31	D614G	FALSE
EPI_ISL_425285	2020-03-20	D614G	FALSE
EPI_ISL_425287	2020-03-20	D614G	FALSE
EPI_ISL_425295	2020-03-19	D614G	FALSE
EPI_ISL_425281	2020-03-30	D614G	FALSE
EPI_ISL_432451	2020-03-22	D614G	FALSE
EPI_ISL_425293	2020-03-19	-	FALSE
EPI_ISL_425298	2020-03-20	-	FALSE
EPI_ISL_425294	2020-03-20	-	FALSE
EPI_ISL_425296	2020-03-20	-	FALSE
EPI_ISL_425292	2020-03-19	D614G	FALSE
EPI_ISL_438517	2020-03-31	D614G	FALSE
EPI_ISL_432475	2020-03-21	-	FALSE
EPI_ISL_438525	2020-03-31	D614G	FALSE
EPI_ISL_438522	2020-03-29	D614G	FALSE
EPI_ISL_432472	2020-03-22	-	FALSE
EPI_ISL_438526	2020-03-30	D614G	FALSE
EPI_ISL_438521	2020-03-30	D614G	FALSE
EPI_ISL_438518	2020-03-30	-	FALSE
EPI_ISL_438527	2020-03-31	D614G	FALSE
EPI_ISL_438529	2020-03-30	-	FALSE
EPI_ISL_438538	2020-03-30	D614G	FALSE
EPI_ISL_438528	2020-03-31	D614G	FALSE
EPI_ISL_438535	2020-03-31	D614G	FALSE
EPI_ISL_439869	2020-03-29	D614G	FALSE
EPI_ISL_439868	2020-03-23	D614G	FALSE
EPI_ISL_464806	2020-03-09	D614G	FALSE
EPI_ISL_438537	2020-03-31	D614G	FALSE
EPI_ISL_439867	2020-03-27	D614G	FALSE
EPI_ISL_439866	2020-03-31	D614G	FALSE
EPI_ISL_464801	2020-03-11	D614G	FALSE
EPI_ISL_464800	2020-03-12	D614G	FALSE
EPI_ISL_440839	2020-03-31	D614G	FALSE
EPI_ISL_464803	2020-03-11	D614G	FALSE
EPI_ISL_464809	2020-03-10	-	FALSE
EPI_ISL_464808	2020-03-09	-	FALSE
EPI_ISL_464804	2020-03-10	-	FALSE
EPI_ISL_464807	2020-03-09	-	FALSE
EPI_ISL_464856	2020-03-11	-	FALSE
EPI_ISL_464851	2020-03-10	D614G	FALSE
EPI_ISL_464852	2020-03-12	-	FALSE
EPI_ISL_464854	2020-03-11	D614G	FALSE
EPI_ISL_464805	2020-03-11	D614G	FALSE
EPI_ISL_464860	2020-03-11	-	FALSE
EPI_ISL_464853	2020-03-12	-	FALSE
EPI_ISL_464861	2020-03-11	-	FALSE
EPI_ISL_464857	2020-03-11	D614G	FALSE
EPI_ISL_464865	2020-03-12	-	FALSE
EPI_ISL_464855	2020-03-11	-	FALSE
EPI_ISL_464864	2020-03-12	-	FALSE
EPI_ISL_464858	2020-03-11	-	FALSE
EPI_ISL_464859	2020-03-11	D614G	FALSE
EPI_ISL_464866	2020-03-13	D614G	FALSE
EPI_ISL_464862	2020-03-11	-	FALSE
EPI_ISL_464863	2020-03-11	-	FALSE
EPI_ISL_464869	2020-03-12	-	FALSE
EPI_ISL_464870	2020-03-11	-	FALSE
EPI_ISL_464867	2020-03-11	-	FALSE
EPI_ISL_464879	2020-03-12	-	FALSE
EPI_ISL_464884	2020-03-13	D614G	FALSE
EPI_ISL_464873	2020-03-11	-	FALSE
EPI_ISL_464882	2020-03-11	-	FALSE
EPI_ISL_464878	2020-03-12	-	FALSE
EPI_ISL_464868	2020-03-12	-	FALSE
EPI_ISL_464874	2020-03-12	D614G	FALSE
EPI_ISL_464876	2020-03-11	-	FALSE
EPI_ISL_464880	2020-03-12	-	FALSE
EPI_ISL_464877	2020-03-17	-	FALSE
EPI_ISL_464886	2020-03-13	D614G	FALSE
EPI_ISL_464893	2020-03-10	-	FALSE
EPI_ISL_464883	2020-03-12	D614G	FALSE
EPI_ISL_464888	2020-03-10	-	FALSE
EPI_ISL_464887	2020-03-11	D614G	FALSE
EPI_ISL_464894	2020-03-10	D614G	FALSE
EPI_ISL_464889	2020-03-11	D614G	FALSE
EPI_ISL_464891	2020-03-10	-	FALSE
EPI_ISL_464896	2020-03-10	D614G	FALSE
EPI_ISL_464897	2020-03-11	-	FALSE
EPI_ISL_464898	2020-03-11	-	FALSE
EPI_ISL_488813	2020-03-22	-	FALSE
EPI_ISL_475509	2020-03-23	-	FALSE
EPI_ISL_488811	2020-03-21	-	FALSE
EPI_ISL_488812	2020-03-21	-	FALSE
EPI_ISL_464895	2020-03-10	D614G	FALSE
EPI_ISL_464899	2020-03-10	D614G	FALSE
EPI_ISL_475500	2020-03-24	D614G	FALSE
EPI_ISL_488810	2020-03-20	-	FALSE
EPI_ISL_488818	2020-03-18	D614G	FALSE
EPI_ISL_488814	2020-03-21	-	FALSE
EPI_ISL_475572	2020-03-17	D614G	FALSE
EPI_ISL_488815	2020-03-21	D614G	FALSE
EPI_ISL_488816	2020-03-21	D614G	FALSE
EPI_ISL_488817	2020-03-05	D614G	FALSE
EPI_ISL_488819	2020-03-23	D614G	FALSE
EPI_ISL_488820	2020-03-13	-	FALSE
EPI_ISL_488829	2020-03-06	-	FALSE
EPI_ISL_488824	2020-03-19	-	FALSE
EPI_ISL_488821	2020-03-19	-	FALSE
EPI_ISL_488823	2020-03-18	-	FALSE
EPI_ISL_488826	2020-03-14	D614G	FALSE
EPI_ISL_488833	2020-03-19	-	FALSE
EPI_ISL_488831	2020-03-05	-	FALSE
EPI_ISL_488828	2020-03-18	-	FALSE
EPI_ISL_488825	2020-03-22	D614G	FALSE
EPI_ISL_488822	2020-03-21	-	FALSE
EPI_ISL_488830	2020-03-23	D614G	FALSE
EPI_ISL_488832	2020-03-21	-	FALSE
EPI_ISL_488834	2020-03-13	-	FALSE
EPI_ISL_499500	2020-03-17	D614G	FALSE
EPI_ISL_499501	2020-03-17	D614G	FALSE
EPI_ISL_499517	2020-03-20	D614G	FALSE
EPI_ISL_499511	2020-03-18	-	FALSE
EPI_ISL_499509	2020-03-15	D614G	FALSE
EPI_ISL_499522	2020-03-17	D614G	FALSE
EPI_ISL_499514	2020-03-18	-	FALSE
EPI_ISL_499518	2020-03-17	-	FALSE
EPI_ISL_499520	2020-03-19	-	FALSE
EPI_ISL_499516	2020-03-18	D614G	FALSE
EPI_ISL_499512	2020-03-21	D614G	FALSE
EPI_ISL_499525	2020-03-19	D614G	FALSE
EPI_ISL_499523	2020-03-21	D614G,A942S	FALSE
EPI_ISL_499519	2020-03-21	D614G	FALSE
EPI_ISL_499527	2020-03-18	-	FALSE
EPI_ISL_499530	2020-03-21	D614G	FALSE
EPI_ISL_499521	2020-03-17	-	FALSE
EPI_ISL_499529	2020-03-18	-	FALSE
EPI_ISL_499533	2020-03-18	D614G	FALSE
EPI_ISL_499526	2020-03-17	R21I,D614G	FALSE
EPI_ISL_499524	2020-03-21	-	FALSE
EPI_ISL_499532	2020-03-16	-	FALSE
EPI_ISL_499531	2020-03-16	D614G	FALSE
EPI_ISL_499535	2020-03-21	D614G	FALSE
EPI_ISL_499534	2020-03-19	D614G,P1263L	FALSE
EPI_ISL_499543	2020-03-19	-	FALSE
EPI_ISL_499540	2020-03-16	D614G	FALSE
EPI_ISL_499538	2020-03-19	D614G,K986N,P1263L	FALSE
EPI_ISL_499536	2020-03-21	D614G	FALSE
EPI_ISL_499537	2020-03-19	D614G	FALSE
EPI_ISL_499544	2020-03-17	-	FALSE
EPI_ISL_499570	2020-03-18	-	FALSE
EPI_ISL_499574	2020-03-17	D614G	FALSE
EPI_ISL_499541	2020-03-21	D614G	FALSE
EPI_ISL_499571	2020-03-18	D614G	FALSE
EPI_ISL_499542	2020-03-16	D614G	FALSE
EPI_ISL_499545	2020-03-21	D614G	FALSE
EPI_ISL_499569	2020-03-18	-	FALSE
EPI_ISL_499539	2020-03-21	D614G	FALSE
EPI_ISL_499573	2020-03-18	-	FALSE
EPI_ISL_499581	2020-03-18	D614G	FALSE
EPI_ISL_499567	2020-03-15	-	FALSE
EPI_ISL_499576	2020-03-15	D614G	FALSE
EPI_ISL_499582	2020-03-17	D614G	FALSE
EPI_ISL_499575	2020-03-17	-	FALSE
EPI_ISL_499580	2020-03-18	D614G	FALSE
EPI_ISL_539064	2020-03-25	-	FALSE
EPI_ISL_499585	2020-03-21	D614G	FALSE
EPI_ISL_499579	2020-03-21	D614G	FALSE
EPI_ISL_499577	2020-03-18	D614G	FALSE
EPI_ISL_539097	2020-03-25	D614G	FALSE
EPI_ISL_539081	2020-03-27	D614G	FALSE
EPI_ISL_539077	2020-03-27	D614G	FALSE
EPI_ISL_499578	2020-03-21	-	FALSE
EPI_ISL_539085	2020-03-24	V320A,D614G	FALSE
EPI_ISL_499586	2020-03-21	D614G	FALSE
EPI_ISL_539078	2020-03-24	-	FALSE
EPI_ISL_499583	2020-03-17	D614G	FALSE
EPI_ISL_539080	2020-03-24	-	FALSE
EPI_ISL_539083	2020-03-30	D614G,A879S	FALSE
EPI_ISL_539086	2020-03-29	D614G	FALSE
EPI_ISL_539100	2020-03-28	D614G	FALSE
EPI_ISL_539099	2020-03-31	D614G	FALSE
EPI_ISL_539109	2020-03-25	D614G	FALSE
EPI_ISL_539089	2020-03-26	D614G	FALSE
EPI_ISL_425234	2020-03-29	D614G	FALSE
EPI_ISL_539087	2020-03-22	-	FALSE
EPI_ISL_425232	2020-03-30	D614G	FALSE
EPI_ISL_539114	2020-03-09	D614G	FALSE
EPI_ISL_425240	2020-03-31	D614G	FALSE
EPI_ISL_414500	2020-03-04	-	FALSE
EPI_ISL_539105	2020-03-30	D614G	FALSE
EPI_ISL_425231	2020-03-30	D614G	FALSE
EPI_ISL_425238	2020-03-30	-	FALSE
EPI_ISL_425236	2020-03-30	D614G	FALSE
EPI_ISL_425233	2020-03-30	D614G	FALSE
EPI_ISL_539112	2020-03-31	D614G	FALSE
EPI_ISL_425242	2020-03-31	D614G	FALSE
EPI_ISL_425235	2020-03-30	D614G	FALSE
EPI_ISL_425246	2020-03-31	D614G	FALSE
EPI_ISL_425247	2020-03-30	D614G	FALSE
EPI_ISL_425248	2020-03-30	D614G	FALSE
EPI_ISL_425252	2020-03-31	D614G	FALSE
EPI_ISL_425249	2020-03-31	D614G	FALSE
EPI_ISL_425239	2020-03-31	D614G	FALSE
EPI_ISL_425255	2020-03-31	-	FALSE
EPI_ISL_425250	2020-03-29	D614G,L938F	FALSE
EPI_ISL_425256	2020-03-31	D614G,A879S	FALSE
EPI_ISL_425253	2020-03-29	D614G	FALSE
EPI_ISL_425257	2020-03-30	D614G,G1219C	FALSE
EPI_ISL_438500	2020-03-30	D614G	FALSE
EPI_ISL_425264	2020-03-31	D614G	FALSE
EPI_ISL_425251	2020-03-31	D614G	FALSE
EPI_ISL_425254	2020-03-30	R21I,D614G	FALSE
EPI_ISL_425260	2020-03-29	D614G,L938F	FALSE
EPI_ISL_433699	2020-03-31	D614G	FALSE
EPI_ISL_425262	2020-03-31	D614G	FALSE
EPI_ISL_438502	2020-03-30	-	FALSE
EPI_ISL_438508	2020-03-29	D614G	FALSE
EPI_ISL_425266	2020-03-31	-	FALSE
EPI_ISL_438506	2020-03-30	H49Y,D614G	FALSE
EPI_ISL_438509	2020-03-31	S1252F	FALSE
EPI_ISL_438505	2020-03-29	D614G	FALSE
EPI_ISL_438503	2020-03-28	-	FALSE
EPI_ISL_438504	2020-03-29	-	FALSE
EPI_ISL_438510	2020-03-31	D614G,Q675H	FALSE
EPI_ISL_438540	2020-03-31	D614G	FALSE
EPI_ISL_438507	2020-03-31	-	FALSE
EPI_ISL_438541	2020-03-30	D614G	FALSE
EPI_ISL_438501	2020-03-28	D614G	FALSE
EPI_ISL_425269	2020-03-31	D614G	FALSE
EPI_ISL_438534	2020-03-31	-	FALSE
EPI_ISL_438543	2020-03-30	D614G	FALSE
EPI_ISL_438513	2020-03-30	T961A	FALSE
EPI_ISL_438532	2020-03-31	D614G	FALSE
EPI_ISL_438512	2020-03-29	D614G	FALSE
EPI_ISL_438516	2020-03-30	D614G,P1263L	FALSE
EPI_ISL_438545	2020-03-31	D614G	FALSE
EPI_ISL_438530	2020-03-31	D614G	FALSE
EPI_ISL_438544	2020-03-31	D614G	FALSE
EPI_ISL_439863	2020-03-23	-	FALSE
EPI_ISL_439864	2020-03-29	-	FALSE
EPI_ISL_439865	2020-03-22	-	FALSE
EPI_ISL_439872	2020-03-24	-	FALSE
EPI_ISL_439870	2020-03-31	P384L	FALSE
EPI_ISL_439883	2020-03-23	D614G	FALSE
EPI_ISL_439877	2020-03-23	-	FALSE
EPI_ISL_439882	2020-03-23	D614G	FALSE
EPI_ISL_439886	2020-03-23	D614G	FALSE
EPI_ISL_439875	2020-03-22	D614G	FALSE
EPI_ISL_439879	2020-03-23	D614G	FALSE
EPI_ISL_439881	2020-03-23	-	FALSE
EPI_ISL_439871	2020-03-22	-	FALSE
EPI_ISL_439874	2020-03-23	D614G	FALSE
EPI_ISL_439873	2020-03-28	D614G	FALSE
EPI_ISL_439878	2020-03-23	D614G	FALSE
EPI_ISL_439880	2020-03-31	D614G	FALSE
EPI_ISL_439888	2020-03-23	T22A	FALSE
EPI_ISL_439890	2020-03-21	D614G,P1263L	FALSE
EPI_ISL_439884	2020-03-24	D614G	FALSE
EPI_ISL_439887	2020-03-28	-	FALSE
EPI_ISL_439885	2020-03-30	D614G	FALSE
EPI_ISL_439876	2020-03-30	D614G	FALSE
EPI_ISL_439889	2020-03-24	D614G	FALSE
EPI_ISL_439892	2020-03-30	D614G	FALSE
EPI_ISL_439895	2020-03-23	-	FALSE
EPI_ISL_439891	2020-03-28	D614G	FALSE
EPI_ISL_439893	2020-03-24	D614G	FALSE
EPI_ISL_439894	2020-03-28	D614G	FALSE
EPI_ISL_439897	2020-03-23	D614G	FALSE
EPI_ISL_440818	2020-03-31	D614G	FALSE
EPI_ISL_439898	2020-03-23	D614G	FALSE
EPI_ISL_439899	2020-03-30	-	FALSE
EPI_ISL_440811	2020-03-31	-	FALSE
EPI_ISL_440813	2020-03-31	D614G	FALSE
EPI_ISL_439896	2020-03-29	D614G	FALSE
EPI_ISL_440826	2020-03-31	D614G,V622L	FALSE
EPI_ISL_440821	2020-03-31	-	FALSE
EPI_ISL_440825	2020-03-31	D614G	FALSE
EPI_ISL_440828	2020-03-31	D614G	FALSE
EPI_ISL_457658	2020-03-25	-	FALSE
EPI_ISL_440851	2020-03-31	D614G	FALSE
EPI_ISL_457680	2020-03-31	D614G	FALSE
EPI_ISL_464812	2020-03-12	-	FALSE
EPI_ISL_464815	2020-03-09	-	FALSE
EPI_ISL_464811	2020-03-12	-	FALSE
EPI_ISL_464813	2020-03-11	D614G	FALSE
EPI_ISL_457675	2020-03-30	-	FALSE
EPI_ISL_464814	2020-03-11	-	FALSE
EPI_ISL_464820	2020-03-11	D614G	FALSE
EPI_ISL_464818	2020-03-11	D614G	FALSE
EPI_ISL_464824	2020-03-11	D614G	FALSE
EPI_ISL_464822	2020-03-11	-	FALSE
EPI_ISL_464817	2020-03-10	D614G	FALSE
EPI_ISL_464810	2020-03-09	D614G	FALSE
EPI_ISL_464827	2020-03-11	-	FALSE
EPI_ISL_464816	2020-03-11	-	FALSE
EPI_ISL_464836	2020-03-11	-	FALSE
EPI_ISL_464830	2020-03-10	-	FALSE
EPI_ISL_464825	2020-03-10	-	FALSE
EPI_ISL_464821	2020-03-11	S708F	FALSE
EPI_ISL_464833	2020-03-12	D614G	FALSE
EPI_ISL_464840	2020-03-11	L54F,D614G	FALSE
EPI_ISL_464829	2020-03-10	-	FALSE
EPI_ISL_464842	2020-03-11	-	FALSE
EPI_ISL_464831	2020-03-10	-	FALSE
EPI_ISL_464837	2020-03-11	-	FALSE
EPI_ISL_464838	2020-03-12	D614G	FALSE
EPI_ISL_464841	2020-03-11	D614G	FALSE
EPI_ISL_464835	2020-03-12	-	FALSE
EPI_ISL_464834	2020-03-11	-	FALSE
EPI_ISL_464849	2020-03-11	D614G	FALSE
EPI_ISL_464843	2020-03-11	D614G	FALSE
EPI_ISL_464823	2020-03-12	-	FALSE
EPI_ISL_464847	2020-03-12	D614G	FALSE
EPI_ISL_464844	2020-03-11	-	FALSE
EPI_ISL_464839	2020-03-11	L54F,D614G	FALSE
EPI_ISL_464845	2020-03-11	D614G	FALSE
EPI_ISL_471964	2020-03-29	-	FALSE
EPI_ISL_464850	2020-03-11	-	FALSE
EPI_ISL_464846	2020-03-11	-	FALSE
EPI_ISL_483921	2020-03-14	-	FALSE
EPI_ISL_483927	2020-03-15	-	FALSE
EPI_ISL_471969	2020-03-14	-	FALSE
EPI_ISL_483924	2020-03-15	-	FALSE
EPI_ISL_483920	2020-03-14	-	FALSE
EPI_ISL_471959	2020-03-31	D614G,A653V	FALSE
EPI_ISL_471966	2020-03-28	-	FALSE
EPI_ISL_483922	2020-03-15	D614G	FALSE
EPI_ISL_483929	2020-03-15	D614G	FALSE
EPI_ISL_483928	2020-03-15	-	FALSE
EPI_ISL_483923	2020-03-15	D614G,P1263L	FALSE
EPI_ISL_483931	2020-03-16	-	FALSE
EPI_ISL_483926	2020-03-15	-	FALSE
EPI_ISL_483939	2020-03-17	D614G	FALSE
EPI_ISL_483934	2020-03-16	-	FALSE
EPI_ISL_483930	2020-03-16	-	FALSE
EPI_ISL_483925	2020-03-15	-	FALSE
EPI_ISL_483937	2020-03-17	D614G	FALSE
EPI_ISL_483938	2020-03-17	-	FALSE
EPI_ISL_483932	2020-03-16	D614G	FALSE
EPI_ISL_483933	2020-03-16	-	FALSE
EPI_ISL_483936	2020-03-17	D614G	FALSE
EPI_ISL_483962	2020-03-24	D178N	FALSE
EPI_ISL_483935	2020-03-17	-	FALSE
EPI_ISL_483961	2020-03-30	D614G,P1263L	FALSE
EPI_ISL_483971	2020-03-23	-	FALSE
EPI_ISL_483965	2020-03-19	-	FALSE
EPI_ISL_483966	2020-03-19	D614G	FALSE
EPI_ISL_483963	2020-03-25	D614G	FALSE
EPI_ISL_483969	2020-03-15	-	FALSE
EPI_ISL_483964	2020-03-19	R21I,D614G	FALSE
EPI_ISL_483970	2020-03-23	-	FALSE
EPI_ISL_483968	2020-03-19	D614G	FALSE
EPI_ISL_483974	2020-03-23	D614G	FALSE
EPI_ISL_483976	2020-03-23	-	FALSE
EPI_ISL_483975	2020-03-23	D614G	FALSE
EPI_ISL_483972	2020-03-23	-	FALSE
EPI_ISL_483981	2020-03-23	L54F,D614G	FALSE
EPI_ISL_483973	2020-03-23	D614G	FALSE
EPI_ISL_483967	2020-03-19	-	FALSE
EPI_ISL_483992	2020-03-24	D614G	FALSE
EPI_ISL_483986	2020-03-24	D614G,P1263L	FALSE
EPI_ISL_483994	2020-03-24	D178N	FALSE
EPI_ISL_483983	2020-03-23	T307S,D614G	FALSE
EPI_ISL_483990	2020-03-23	D614G	FALSE
EPI_ISL_483995	2020-03-24	-	FALSE
EPI_ISL_483977	2020-03-23	A222V	FALSE
EPI_ISL_483993	2020-03-24	-	FALSE
EPI_ISL_483991	2020-03-23	-	FALSE
EPI_ISL_483980	2020-03-23	D614G,P1263L	FALSE
EPI_ISL_483979	2020-03-23	-	FALSE
EPI_ISL_483978	2020-03-23	D614G	FALSE
EPI_ISL_483988	2020-03-24	V915I	FALSE
EPI_ISL_483985	2020-03-23	D614G,P1263L	FALSE
EPI_ISL_483987	2020-03-23	-	FALSE
EPI_ISL_483998	2020-03-24	D614G	FALSE
EPI_ISL_483989	2020-03-23	Y145del	FALSE
EPI_ISL_483982	2020-03-23	-	FALSE
EPI_ISL_483999	2020-03-24	T307S,D614G	FALSE
EPI_ISL_488804	2020-03-20	-	FALSE
EPI_ISL_488801	2020-03-15	-	FALSE
EPI_ISL_488800	2020-03-02	D614G,P1263L	FALSE
EPI_ISL_488805	2020-03-18	D614G	FALSE
EPI_ISL_488806	2020-03-12	-	FALSE
EPI_ISL_488802	2020-03-23	D614G	FALSE
EPI_ISL_488803	2020-03-03	Y145del,D614G	FALSE
EPI_ISL_483996	2020-03-24	D614G	FALSE
EPI_ISL_488809	2020-03-17	-	FALSE
EPI_ISL_483997	2020-03-24	D614G,D936Y	FALSE
EPI_ISL_539118	2020-03-31	D614G	FALSE
EPI_ISL_539121	2020-03-30	-	FALSE
EPI_ISL_488807	2020-03-09	D614G	FALSE
EPI_ISL_539129	2020-03-30	-	FALSE
EPI_ISL_539131	2020-03-20	D614G	FALSE
EPI_ISL_539127	2020-03-25	-	FALSE
EPI_ISL_539119	2020-03-31	D614G	FALSE
EPI_ISL_539132	2020-03-30	-	FALSE
EPI_ISL_539144	2020-03-12	D614G,D839Y	FALSE
EPI_ISL_539147	2020-03-24	-	FALSE
EPI_ISL_539160	2020-03-27	D614G	FALSE
EPI_ISL_539158	2020-03-30	D614G	FALSE
EPI_ISL_539156	2020-03-25	D614G	FALSE
EPI_ISL_539159	2020-03-27	D614G	FALSE
EPI_ISL_539148	2020-03-23	-	FALSE
EPI_ISL_539161	2020-03-29	D614G	FALSE
EPI_ISL_539134	2020-03-31	D614G	FALSE
EPI_ISL_539149	2020-03-12	D614G	FALSE
EPI_ISL_539130	2020-03-24	D614G	FALSE
EPI_ISL_539151	2020-03-30	-	FALSE
EPI_ISL_539163	2020-03-31	D614G	FALSE
EPI_ISL_539153	2020-03-25	-	FALSE
EPI_ISL_539162	2020-03-27	D614G	FALSE
EPI_ISL_539169	2020-03-28	D614G	FALSE
EPI_ISL_539164	2020-03-23	D614G	FALSE
EPI_ISL_539166	2020-03-26	L5F	FALSE
EPI_ISL_539170	2020-03-23	-	FALSE
EPI_ISL_539178	2020-03-30	D614G	FALSE
EPI_ISL_539176	2020-03-31	-	FALSE
EPI_ISL_539174	2020-03-18	-	FALSE
EPI_ISL_539173	2020-03-24	D614G	FALSE
EPI_ISL_414524	2020-03-01	D614G	FALSE
EPI_ISL_438256	2020-03-29	T51I,L54F,D614G,V1104L	FALSE
EPI_ISL_414523	2020-02-27	D614G,P1263L	FALSE
EPI_ISL_438255	2020-03-30	D614G	FALSE
EPI_ISL_539172	2020-03-29	D614G	FALSE
EPI_ISL_414522	2020-02-28	-	FALSE
EPI_ISL_414525	2020-03-02	D614G	FALSE
EPI_ISL_438257	2020-03-30	D614G	FALSE
EPI_ISL_414526	2020-03-03	D614G,P1263L	FALSE
EPI_ISL_438258	2020-03-29	D614G	FALSE
EPI_ISL_438249	2020-03-31	D614G	FALSE
EPI_ISL_439557	2020-03-28	D614G	FALSE
EPI_ISL_438259	2020-03-30	D614G	FALSE
EPI_ISL_439571	2020-03-31	D614G	FALSE
EPI_ISL_439570	2020-03-24	D614G	FALSE
EPI_ISL_439572	2020-03-24	D614G	FALSE
EPI_ISL_439559	2020-03-28	D614G	FALSE
EPI_ISL_439558	2020-03-22	D614G	FALSE
EPI_ISL_439576	2020-03-28	D614G	FALSE
EPI_ISL_439555	2020-03-29	D614G,D936Y	FALSE
EPI_ISL_439573	2020-03-23	G181A,D614G	FALSE
EPI_ISL_439554	2020-03-30	D614G	FALSE
EPI_ISL_439574	2020-03-23	D614G	FALSE
EPI_ISL_439575	2020-03-29	D614G	FALSE
EPI_ISL_439577	2020-03-28	D614G	FALSE
EPI_ISL_439580	2020-03-23	D614G	FALSE
EPI_ISL_439556	2020-03-23	-	FALSE
EPI_ISL_439581	2020-03-28	-	FALSE
EPI_ISL_439579	2020-03-22	D614G	FALSE
EPI_ISL_439583	2020-03-22	D614G	FALSE
EPI_ISL_439578	2020-03-31	D614G	FALSE
EPI_ISL_439584	2020-03-24	D614G	FALSE
EPI_ISL_439582	2020-03-28	D80A,D614G	FALSE
EPI_ISL_439585	2020-03-28	D614G	FALSE
EPI_ISL_439589	2020-03-29	D614G	FALSE
EPI_ISL_439587	2020-03-28	-	FALSE
EPI_ISL_440538	2020-03-09	D614G	FALSE
EPI_ISL_439586	2020-03-29	D614G	FALSE
EPI_ISL_440539	2020-03-12	D614G	FALSE
EPI_ISL_439588	2020-03-23	D614G,P1263L	FALSE
EPI_ISL_440540	2020-03-10	-	FALSE
EPI_ISL_440553	2020-03-10	-	FALSE
EPI_ISL_440554	2020-03-04	D614G	FALSE
EPI_ISL_458700	2020-03-24	D614G	FALSE
EPI_ISL_458703	2020-03-29	D614G	FALSE
EPI_ISL_440552	2020-03-12	D614G	FALSE
EPI_ISL_458705	2020-03-24	-	FALSE
EPI_ISL_458701	2020-03-29	D614G	FALSE
EPI_ISL_458706	2020-03-31	A27S,D614G	FALSE
EPI_ISL_458704	2020-03-23	-	FALSE
EPI_ISL_458713	2020-03-29	-	FALSE
EPI_ISL_458718	2020-03-30	D614G	FALSE
EPI_ISL_464501	2020-03-04	D614G,P1263L	FALSE
EPI_ISL_458708	2020-03-26	D614G	FALSE
EPI_ISL_458709	2020-03-26	-	FALSE
EPI_ISL_464504	2020-03-03	D614G	FALSE
EPI_ISL_458707	2020-03-27	D614G	FALSE
EPI_ISL_458711	2020-03-29	D614G	FALSE
EPI_ISL_458717	2020-03-29	D614G	FALSE
EPI_ISL_464506	2020-03-03	D614G,P1263L	FALSE
EPI_ISL_458734	2020-03-30	-	FALSE
EPI_ISL_464500	2020-03-04	D614G,P1263L	FALSE
EPI_ISL_464502	2020-03-03	D614G	FALSE
EPI_ISL_458715	2020-03-28	D614G	FALSE
EPI_ISL_464505	2020-03-03	D614G,P1263L	FALSE
EPI_ISL_458710	2020-03-29	D614G	FALSE
EPI_ISL_464512	2020-03-06	-	FALSE
EPI_ISL_464514	2020-03-05	D614G,P1263L	FALSE
EPI_ISL_464510	2020-03-04	-	FALSE
EPI_ISL_464513	2020-03-06	D614G	FALSE
EPI_ISL_464518	2020-03-06	-	FALSE
EPI_ISL_464522	2020-03-03	D614G	FALSE
EPI_ISL_464515	2020-03-05	D614G	FALSE
EPI_ISL_464517	2020-03-06	-	FALSE
EPI_ISL_464516	2020-03-06	-	FALSE
EPI_ISL_464520	2020-03-04	D614G,P1263L	FALSE
EPI_ISL_464519	2020-03-04	D614G	FALSE
EPI_ISL_464521	2020-03-03	D614G	FALSE
EPI_ISL_464526	2020-03-04	D614G,Q675H	FALSE
EPI_ISL_464524	2020-03-05	-	FALSE
EPI_ISL_464523	2020-03-05	-	FALSE
EPI_ISL_464527	2020-03-07	D614G,D839Y	FALSE
EPI_ISL_464529	2020-03-05	D614G	FALSE
EPI_ISL_464530	2020-03-03	D614G	FALSE
EPI_ISL_464525	2020-03-06	D614G	FALSE
EPI_ISL_464528	2020-03-05	D614G	FALSE
EPI_ISL_464576	2020-03-06	D614G,P1263L	FALSE
EPI_ISL_464531	2020-03-04	-	FALSE
EPI_ISL_464586	2020-03-08	D614G	FALSE
EPI_ISL_464587	2020-03-07	-	FALSE
EPI_ISL_464588	2020-03-06	D614G	FALSE
EPI_ISL_464591	2020-03-07	-	FALSE
EPI_ISL_464597	2020-03-05	-	FALSE
EPI_ISL_464599	2020-03-06	D614G	FALSE
EPI_ISL_464589	2020-03-07	Y145del,D614G	FALSE
EPI_ISL_465838	2020-03-25	-	FALSE
EPI_ISL_464592	2020-03-04	D614G	FALSE
EPI_ISL_464590	2020-03-07	D290Y,D614G,P1263L	FALSE
EPI_ISL_464593	2020-03-04	D614G	FALSE
EPI_ISL_464583	2020-03-07	-	FALSE
EPI_ISL_465840	2020-03-27	-	FALSE
EPI_ISL_465839	2020-03-27	D614G	FALSE
EPI_ISL_464595	2020-03-06	-	FALSE
EPI_ISL_464596	2020-03-05	-	FALSE
EPI_ISL_465842	2020-03-26	-	FALSE
EPI_ISL_465844	2020-03-27	D614G	FALSE
EPI_ISL_465856	2020-03-28	D614G	FALSE
EPI_ISL_464578	2020-03-07	D614G	FALSE
EPI_ISL_465851	2020-03-28	-	FALSE
EPI_ISL_465847	2020-03-27	-	FALSE
EPI_ISL_465843	2020-03-26	-	FALSE
EPI_ISL_465857	2020-03-28	-	FALSE
EPI_ISL_465853	2020-03-29	D614G	FALSE
EPI_ISL_465849	2020-03-28	D614G	FALSE
EPI_ISL_465858	2020-03-28	-	FALSE
EPI_ISL_465854	2020-03-28	-	FALSE
EPI_ISL_465860	2020-03-29	-	FALSE
EPI_ISL_465855	2020-03-28	D614G,D936Y	FALSE
EPI_ISL_465861	2020-03-29	-	FALSE
EPI_ISL_465859	2020-03-29	V6F,D614G	FALSE
EPI_ISL_465862	2020-03-28	-	FALSE
EPI_ISL_471968	2020-03-27	-	FALSE
EPI_ISL_471973	2020-03-25	D614G	FALSE
EPI_ISL_471967	2020-03-27	-	FALSE
EPI_ISL_475281	2020-03-30	D614G	FALSE
EPI_ISL_475279	2020-03-31	D614G,P1263L	FALSE
EPI_ISL_471974	2020-03-24	D614G	FALSE
EPI_ISL_475282	2020-03-30	D614G	FALSE
EPI_ISL_475288	2020-03-30	D614G	FALSE
EPI_ISL_475280	2020-03-31	-	FALSE
EPI_ISL_471975	2020-03-23	D614G	FALSE
EPI_ISL_475283	2020-03-30	-	FALSE
EPI_ISL_475287	2020-03-30	D614G	FALSE
EPI_ISL_475284	2020-03-30	A942S	FALSE
EPI_ISL_475285	2020-03-31	D614G	FALSE
EPI_ISL_475295	2020-03-30	D614G	FALSE
EPI_ISL_475289	2020-03-31	D614G	FALSE
EPI_ISL_483940	2020-03-18	D614G	FALSE
EPI_ISL_475293	2020-03-30	D614G	FALSE
EPI_ISL_475291	2020-03-30	D614G	FALSE
EPI_ISL_475296	2020-03-30	D614G	FALSE
EPI_ISL_475286	2020-03-30	-	FALSE
EPI_ISL_475292	2020-03-30	-	FALSE
EPI_ISL_483942	2020-03-17	D614G	FALSE
EPI_ISL_475298	2020-03-30	D614G	FALSE
EPI_ISL_475297	2020-03-31	D614G	FALSE
EPI_ISL_483941	2020-03-18	-	FALSE
EPI_ISL_475299	2020-03-31	D614G,K1073N	FALSE
EPI_ISL_483947	2020-03-17	G769V	FALSE
EPI_ISL_483943	2020-03-17	D614G	FALSE
EPI_ISL_483944	2020-03-17	-	FALSE
EPI_ISL_483953	2020-03-18	-	FALSE
EPI_ISL_483951	2020-03-18	-	FALSE
EPI_ISL_483945	2020-03-17	-	FALSE
EPI_ISL_483949	2020-03-18	D614G	FALSE
EPI_ISL_483954	2020-03-18	D614G	FALSE
EPI_ISL_483950	2020-03-18	-	FALSE
EPI_ISL_483948	2020-03-18	-	FALSE
EPI_ISL_483958	2020-03-17	-	FALSE
EPI_ISL_483952	2020-03-18	D614G	FALSE
EPI_ISL_483955	2020-03-18	D614G	FALSE
EPI_ISL_483956	2020-03-19	-	FALSE
EPI_ISL_488507	2020-03-27	D614G	FALSE
EPI_ISL_488503	2020-03-30	D614G	FALSE
EPI_ISL_488510	2020-03-23	T1027S	FALSE
EPI_ISL_488514	2020-03-28	D614G	FALSE
EPI_ISL_488501	2020-03-31	D614G,P1263L	FALSE
EPI_ISL_483957	2020-03-16	D614G,P1263L	FALSE
EPI_ISL_488506	2020-03-28	D614G,P1263L	FALSE
EPI_ISL_488508	2020-03-18	-	FALSE
EPI_ISL_483959	2020-03-22	-	FALSE
EPI_ISL_488534	2020-03-31	D614G	FALSE
EPI_ISL_488518	2020-03-25	-	FALSE
EPI_ISL_488513	2020-03-29	D614G	FALSE
EPI_ISL_488511	2020-03-26	-	FALSE
EPI_ISL_488517	2020-03-28	-	FALSE
EPI_ISL_488520	2020-03-19	D614G	FALSE
EPI_ISL_488521	2020-03-30	D614G	FALSE
EPI_ISL_488540	2020-03-31	-	FALSE
EPI_ISL_488535	2020-03-29	D614G	FALSE
EPI_ISL_488512	2020-03-26	-	FALSE
EPI_ISL_488538	2020-03-26	-	FALSE
EPI_ISL_488519	2020-03-21	-	FALSE
EPI_ISL_488515	2020-03-28	-	FALSE
EPI_ISL_488539	2020-03-31	-	FALSE
EPI_ISL_488536	2020-03-25	D614G	FALSE
EPI_ISL_488541	2020-03-18	-	FALSE
EPI_ISL_488543	2020-03-26	-	FALSE
EPI_ISL_488537	2020-03-31	D614G	FALSE
EPI_ISL_488551	2020-03-30	D614G	FALSE
EPI_ISL_488544	2020-03-27	D614G	FALSE
EPI_ISL_488545	2020-03-31	Q52L,D614G	FALSE
EPI_ISL_488555	2020-03-28	H49Y,D614G	FALSE
EPI_ISL_488548	2020-03-30	D614G	FALSE
EPI_ISL_488546	2020-03-31	-	FALSE
EPI_ISL_488556	2020-03-30	D614G	FALSE
EPI_ISL_488552	2020-03-27	D614G	FALSE
EPI_ISL_488554	2020-03-19	-	FALSE
EPI_ISL_488558	2020-03-31	-	FALSE
EPI_ISL_488563	2020-03-29	D614G	FALSE
EPI_ISL_488565	2020-03-28	D614G	FALSE
EPI_ISL_488572	2020-03-19	-	FALSE
EPI_ISL_488571	2020-03-27	D614G	FALSE
EPI_ISL_488549	2020-03-28	D614G	FALSE
EPI_ISL_488569	2020-03-31	D614G	FALSE
EPI_ISL_488576	2020-03-27	D614G	FALSE
EPI_ISL_488550	2020-03-28	-	FALSE
EPI_ISL_488559	2020-03-31	D614G	FALSE
EPI_ISL_488560	2020-03-29	D614G	FALSE
EPI_ISL_488566	2020-03-31	D614G	FALSE
EPI_ISL_488564	2020-03-28	L54F,D614G	FALSE
EPI_ISL_488574	2020-03-27	-	FALSE
EPI_ISL_488581	2020-03-27	D614G	FALSE
EPI_ISL_488575	2020-03-25	D614G	FALSE
EPI_ISL_488579	2020-03-26	D614G	FALSE
EPI_ISL_488584	2020-03-30	D614G	FALSE
EPI_ISL_488591	2020-03-28	D614G	FALSE
EPI_ISL_488582	2020-03-28	D614G	FALSE
EPI_ISL_488573	2020-03-27	-	FALSE
EPI_ISL_488578	2020-03-30	-	FALSE
EPI_ISL_488585	2020-03-27	-	FALSE
EPI_ISL_488580	2020-03-20	-	FALSE
EPI_ISL_488588	2020-03-17	D614G	FALSE
EPI_ISL_488596	2020-03-28	D614G	FALSE
EPI_ISL_524702	2020-03-28	D614G	FALSE
EPI_ISL_488597	2020-03-31	D614G,P1263L	FALSE
EPI_ISL_488594	2020-03-26	D614G	FALSE
EPI_ISL_488593	2020-03-29	D614G	FALSE
EPI_ISL_524707	2020-03-28	D614G	FALSE
EPI_ISL_524706	2020-03-29	D614G	FALSE
EPI_ISL_524701	2020-03-29	D614G,D936Y	FALSE
EPI_ISL_488599	2020-03-27	-	FALSE
EPI_ISL_438260	2020-03-29	-	FALSE
EPI_ISL_438262	2020-03-29	D614G	FALSE
EPI_ISL_438268	2020-03-30	D614G	FALSE
EPI_ISL_438261	2020-03-30	D614G	FALSE
EPI_ISL_438264	2020-03-31	-	FALSE
EPI_ISL_438263	2020-03-29	D614G	FALSE
EPI_ISL_438266	2020-03-29	D614G	FALSE
EPI_ISL_438271	2020-03-29	D614G	FALSE
EPI_ISL_438272	2020-03-30	R21I,D614G	FALSE
EPI_ISL_438279	2020-03-31	-	FALSE
EPI_ISL_438267	2020-03-30	D614G	FALSE
EPI_ISL_438274	2020-03-30	-	FALSE
EPI_ISL_438265	2020-03-31	-	FALSE
EPI_ISL_438275	2020-03-30	T51I,L54F,D614G,V1104L	FALSE
EPI_ISL_438269	2020-03-30	-	FALSE
EPI_ISL_438280	2020-03-30	D614G	FALSE
EPI_ISL_438278	2020-03-30	D614G	FALSE
EPI_ISL_438273	2020-03-30	D614G	FALSE
EPI_ISL_438270	2020-03-29	D614G	FALSE
EPI_ISL_438277	2020-03-28	D614G	FALSE
EPI_ISL_438282	2020-03-31	-	FALSE
EPI_ISL_438276	2020-03-28	-	FALSE
EPI_ISL_438283	2020-03-30	K150N,D614G	FALSE
EPI_ISL_438284	2020-03-29	D80Y	FALSE
EPI_ISL_438290	2020-03-29	D614G	FALSE
EPI_ISL_438286	2020-03-29	D614G	FALSE
EPI_ISL_438296	2020-03-29	D614G	FALSE
EPI_ISL_438285	2020-03-29	T51I,L54F,D614G,V1104L	FALSE
EPI_ISL_438288	2020-03-30	-	FALSE
EPI_ISL_438281	2020-03-29	-	FALSE
EPI_ISL_438287	2020-03-30	D614G	FALSE
EPI_ISL_438294	2020-03-29	D614G	FALSE
EPI_ISL_438289	2020-03-28	D614G	FALSE
EPI_ISL_438293	2020-03-29	D614G	FALSE
EPI_ISL_438291	2020-03-31	D614G	FALSE
EPI_ISL_438292	2020-03-29	D614G	FALSE
EPI_ISL_438299	2020-03-29	-	FALSE
EPI_ISL_438295	2020-03-30	-	FALSE
EPI_ISL_439501	2020-03-31	D614G	FALSE
EPI_ISL_438297	2020-03-29	-	FALSE
EPI_ISL_438298	2020-03-30	T478I,D614G	FALSE
EPI_ISL_439529	2020-03-31	D614G	FALSE
EPI_ISL_439505	2020-03-30	D614G	FALSE
EPI_ISL_439500	2020-03-30	D614G	FALSE
EPI_ISL_439503	2020-03-31	-	FALSE
EPI_ISL_439537	2020-03-22	D614G	FALSE
EPI_ISL_439502	2020-03-31	D614G	FALSE
EPI_ISL_439533	2020-03-23	-	FALSE
EPI_ISL_439531	2020-03-31	D614G	FALSE
EPI_ISL_439534	2020-03-30	D614G	FALSE
EPI_ISL_439530	2020-03-29	D614G	FALSE
EPI_ISL_439532	2020-03-30	D614G	FALSE
EPI_ISL_439535	2020-03-24	-	FALSE
EPI_ISL_439539	2020-03-28	D614G	FALSE
EPI_ISL_439536	2020-03-31	D614G	FALSE
EPI_ISL_439538	2020-03-23	D614G	FALSE
EPI_ISL_439551	2020-03-27	D614G	FALSE
EPI_ISL_439550	2020-03-28	D614G	FALSE
EPI_ISL_439552	2020-03-21	D614G	FALSE
EPI_ISL_439553	2020-03-23	-	FALSE
EPI_ISL_439565	2020-03-23	D614G	FALSE
EPI_ISL_439562	2020-03-23	-	FALSE
EPI_ISL_439560	2020-03-28	D614G	FALSE
EPI_ISL_439564	2020-03-27	D614G,A701S,D936Y	FALSE
EPI_ISL_439569	2020-03-23	D614G,P1263L	FALSE
EPI_ISL_439568	2020-03-23	D614G	FALSE
EPI_ISL_439590	2020-03-30	-	FALSE
EPI_ISL_439567	2020-03-30	D614G	FALSE
EPI_ISL_439592	2020-03-29	D614G,P1263L	FALSE
EPI_ISL_439598	2020-03-29	D614G	FALSE
EPI_ISL_439595	2020-03-24	D614G,P1263L	FALSE
EPI_ISL_439594	2020-03-22	D614G	FALSE
EPI_ISL_439596	2020-03-24	-	FALSE
EPI_ISL_439599	2020-03-31	D614G	FALSE
EPI_ISL_439593	2020-03-28	D614G	FALSE
EPI_ISL_440510	2020-03-12	-	FALSE
EPI_ISL_440512	2020-03-04	-	FALSE
EPI_ISL_439591	2020-03-23	D614G	FALSE
EPI_ISL_440511	2020-03-12	-	FALSE
EPI_ISL_440517	2020-03-08	-	FALSE
EPI_ISL_440533	2020-03-09	D614G	FALSE
EPI_ISL_439597	2020-03-23	-	FALSE
EPI_ISL_440514	2020-02-28	T1160I	FALSE
EPI_ISL_440516	2020-03-12	-	FALSE
EPI_ISL_440513	2020-03-01	D614G,D839Y	FALSE
EPI_ISL_440519	2020-03-10	D614G	FALSE
EPI_ISL_440518	2020-03-04	-	FALSE
EPI_ISL_440534	2020-03-10	D614G	FALSE
EPI_ISL_440515	2020-03-11	-	FALSE
EPI_ISL_440535	2020-03-07	D614G	FALSE
EPI_ISL_440541	2020-03-12	D614G	FALSE
EPI_ISL_440532	2020-03-05	ins264Y,D614G	FALSE
EPI_ISL_440530	2020-03-10	-	FALSE
EPI_ISL_440537	2020-03-05	L611F,D614G	FALSE
EPI_ISL_440536	2020-03-09	D614G,Q675H	FALSE
EPI_ISL_440543	2020-03-10	D614G	FALSE
EPI_ISL_440531	2020-03-02	-	FALSE
EPI_ISL_440542	2020-03-11	D614G,D936Y	FALSE
EPI_ISL_440544	2020-03-03	-	FALSE
EPI_ISL_440550	2020-03-07	-	FALSE
EPI_ISL_440546	2020-03-02	D614G,P1263L	FALSE
EPI_ISL_440547	2020-03-11	-	FALSE
EPI_ISL_464534	2020-03-05	-	FALSE
EPI_ISL_464535	2020-03-05	-	FALSE
EPI_ISL_440545	2020-03-10	-	FALSE
EPI_ISL_464508	2020-03-04	D614G	FALSE
EPI_ISL_440551	2020-03-11	D614G	FALSE
EPI_ISL_440549	2020-03-12	-	FALSE
EPI_ISL_464539	2020-03-06	-	FALSE
EPI_ISL_464507	2020-03-04	D614G	FALSE
EPI_ISL_464533	2020-03-07	D614G	FALSE
EPI_ISL_440548	2020-03-02	D614G,P1263L	FALSE
EPI_ISL_464538	2020-03-06	-	FALSE
EPI_ISL_464509	2020-03-04	-	FALSE
EPI_ISL_464537	2020-03-06	-	FALSE
EPI_ISL_464536	2020-03-05	-	FALSE
EPI_ISL_464541	2020-03-04	-	FALSE
EPI_ISL_464532	2020-03-05	-	FALSE
EPI_ISL_464540	2020-03-05	-	FALSE
EPI_ISL_464542	2020-03-06	T1160I	FALSE
EPI_ISL_464545	2020-03-05	-	FALSE
EPI_ISL_464546	2020-03-07	-	FALSE
EPI_ISL_464552	2020-03-05	-	FALSE
EPI_ISL_464551	2020-03-04	G72E	FALSE
EPI_ISL_464550	2020-03-05	-	FALSE
EPI_ISL_464544	2020-03-06	D614G	FALSE
EPI_ISL_464557	2020-03-06	-	FALSE
EPI_ISL_464554	2020-03-06	-	FALSE
EPI_ISL_464543	2020-03-06	-	FALSE
EPI_ISL_464559	2020-03-04	-	FALSE
EPI_ISL_464549	2020-03-06	D614G	FALSE
EPI_ISL_464547	2020-03-04	D1153Y,N1194Y	FALSE
EPI_ISL_464548	2020-03-05	-	FALSE
EPI_ISL_464555	2020-03-06	-	FALSE
EPI_ISL_464558	2020-03-06	-	FALSE
EPI_ISL_464561	2020-03-04	-	FALSE
EPI_ISL_464556	2020-03-06	-	FALSE
EPI_ISL_464563	2020-03-06	-	FALSE
EPI_ISL_464560	2020-03-04	-	FALSE
EPI_ISL_464570	2020-03-07	T1160I	FALSE
EPI_ISL_464562	2020-03-04	D614G	FALSE
EPI_ISL_464568	2020-03-07	-	FALSE
EPI_ISL_464569	2020-03-07	T1160I	FALSE
EPI_ISL_464567	2020-03-07	-	FALSE
EPI_ISL_464575	2020-03-06	D614G,P1263L	FALSE
EPI_ISL_464565	2020-03-06	-	FALSE
EPI_ISL_464571	2020-03-08	D614G	FALSE
EPI_ISL_464566	2020-03-07	D215E	FALSE
EPI_ISL_464573	2020-03-08	-	FALSE
EPI_ISL_465811	2020-03-23	D614G	FALSE
EPI_ISL_465813	2020-03-25	D614G	FALSE
EPI_ISL_464564	2020-03-05	-	FALSE
EPI_ISL_465812	2020-03-24	D614G	FALSE
EPI_ISL_465818	2020-03-24	-	FALSE
EPI_ISL_464574	2020-03-07	D614G,P1263L	FALSE
EPI_ISL_465816	2020-03-25	-	FALSE
EPI_ISL_465825	2020-03-26	-	FALSE
EPI_ISL_465822	2020-03-26	D614G	FALSE
EPI_ISL_465814	2020-03-25	-	FALSE
EPI_ISL_465819	2020-03-24	-	FALSE
EPI_ISL_465826	2020-03-26	D614G	FALSE
EPI_ISL_465821	2020-03-26	D614G	FALSE
EPI_ISL_465815	2020-03-25	D614G	FALSE
EPI_ISL_465824	2020-03-26	R21I,D614G	FALSE
EPI_ISL_465834	2020-03-25	D614G	FALSE
EPI_ISL_465833	2020-03-25	-	FALSE
EPI_ISL_465828	2020-03-26	D614G	FALSE
EPI_ISL_465817	2020-03-25	D614G	FALSE
EPI_ISL_465823	2020-03-26	D614G	FALSE
EPI_ISL_465820	2020-03-25	D614G	FALSE
EPI_ISL_465829	2020-03-26	D614G	FALSE
EPI_ISL_465835	2020-03-25	D614G,I818V	FALSE
EPI_ISL_465832	2020-03-25	-	FALSE
EPI_ISL_465830	2020-03-21	-	FALSE
EPI_ISL_465837	2020-03-25	-	FALSE
EPI_ISL_465865	2020-03-29	-	FALSE
EPI_ISL_465836	2020-03-25	-	FALSE
EPI_ISL_465863	2020-03-29	D614G	FALSE
EPI_ISL_465867	2020-03-28	D614G	FALSE
EPI_ISL_465866	2020-03-29	-	FALSE
EPI_ISL_465872	2020-03-28	D614G	FALSE
EPI_ISL_465870	2020-03-28	-	FALSE
EPI_ISL_465871	2020-03-28	D614G	FALSE
EPI_ISL_465874	2020-03-29	D614G	FALSE
EPI_ISL_465868	2020-03-27	D614G	FALSE
EPI_ISL_465877	2020-03-30	D614G,P1263L	FALSE
EPI_ISL_465864	2020-03-29	M177I	FALSE
EPI_ISL_465875	2020-03-29	D614G	FALSE
EPI_ISL_465869	2020-03-26	-	FALSE
EPI_ISL_465873	2020-03-28	D614G	FALSE
EPI_ISL_465876	2020-03-29	-	FALSE
EPI_ISL_465879	2020-03-29	-	FALSE
EPI_ISL_465884	2020-03-30	-	FALSE
EPI_ISL_465885	2020-03-30	S255F,D614G	FALSE
EPI_ISL_465881	2020-03-30	-	FALSE
EPI_ISL_465887	2020-03-30	D614G	FALSE
EPI_ISL_465882	2020-03-29	-	FALSE
EPI_ISL_465880	2020-03-30	D614G	FALSE
EPI_ISL_465883	2020-03-29	D614G	FALSE
EPI_ISL_465888	2020-03-28	D614G	FALSE
EPI_ISL_465893	2020-03-30	D614G	FALSE
EPI_ISL_465886	2020-03-30	D614G	FALSE
EPI_ISL_465878	2020-03-28	-	FALSE
EPI_ISL_465892	2020-03-30	D614G	FALSE
EPI_ISL_465896	2020-03-30	D614G	FALSE
EPI_ISL_465891	2020-03-30	D614G	FALSE
EPI_ISL_465895	2020-03-30	D614G	FALSE
EPI_ISL_465890	2020-03-29	D614G	FALSE
EPI_ISL_465899	2020-03-29	D614G	FALSE
EPI_ISL_477817	2020-03-27	-	FALSE
EPI_ISL_465898	2020-03-29	-	FALSE
EPI_ISL_488523	2020-03-31	-	FALSE
EPI_ISL_465897	2020-03-29	-	FALSE
EPI_ISL_488531	2020-03-31	-	FALSE
EPI_ISL_488533	2020-03-31	D614G	FALSE
EPI_ISL_488526	2020-03-31	D614G	FALSE
EPI_ISL_488528	2020-03-26	D614G	FALSE
EPI_ISL_529613	2020-03-26	D614G	FALSE
EPI_ISL_529611	2020-03-25	D614G	FALSE
EPI_ISL_529608	2020-03-26	D614G,A623V	FALSE
EPI_ISL_488525	2020-03-26	D614G	FALSE
EPI_ISL_529609	2020-03-26	-	FALSE
EPI_ISL_488529	2020-03-31	D614G,A879S	FALSE
EPI_ISL_529614	2020-03-26	D614G,T761I	FALSE
EPI_ISL_488527	2020-03-19	D614G	FALSE
EPI_ISL_529610	2020-03-26	D614G	FALSE
EPI_ISL_529612	2020-03-26	-	FALSE
EPI_ISL_529615	2020-03-27	-	FALSE
EPI_ISL_539009	2020-03-31	-	FALSE
EPI_ISL_539002	2020-03-31	D614G	FALSE
EPI_ISL_539004	2020-03-31	D614G	FALSE
EPI_ISL_539015	2020-03-14	R214L	FALSE
EPI_ISL_539008	2020-03-25	D614G,A879S	FALSE
EPI_ISL_539003	2020-03-30	D614G,A879S	FALSE
EPI_ISL_529617	2020-03-27	D614G	FALSE
EPI_ISL_539014	2020-03-24	-	FALSE
EPI_ISL_539023	2020-03-31	D614G,A879S	FALSE
EPI_ISL_529616	2020-03-26	D614G	FALSE
EPI_ISL_539001	2020-03-20	D614G	FALSE
EPI_ISL_539013	2020-03-29	D614G	FALSE
EPI_ISL_420202	2020-03-29	D614G	FALSE
EPI_ISL_539028	2020-03-26	D614G	FALSE
EPI_ISL_539011	2020-03-27	D614G	FALSE
EPI_ISL_612190	2020-03-29	A626S	FALSE
EPI_ISL_539019	2020-03-29	P82H,D614G	FALSE
EPI_ISL_420200	2020-03-29	D614G	FALSE
EPI_ISL_612191	2020-03-31	-	FALSE
EPI_ISL_407071	2020-01-29	-	FALSE
EPI_ISL_407073	2020-01-29	-	FALSE
EPI_ISL_420206	2020-03-27	-	FALSE
EPI_ISL_420204	2020-03-29	D614G	FALSE
EPI_ISL_420211	2020-03-28	-	FALSE
EPI_ISL_420203	2020-03-29	D614G,T1117I,P1263L	FALSE
EPI_ISL_420222	2020-03-29	-	FALSE
EPI_ISL_420208	2020-03-28	D614G	FALSE
EPI_ISL_420221	2020-03-29	D614G,D936Y	FALSE
EPI_ISL_420205	2020-03-29	D614G	FALSE
EPI_ISL_420210	2020-03-27	D614G	FALSE
EPI_ISL_420225	2020-03-25	D614G	FALSE
EPI_ISL_420220	2020-03-28	D614G	FALSE
EPI_ISL_420212	2020-03-28	D614G	FALSE
EPI_ISL_420234	2020-03-24	D614G	FALSE
EPI_ISL_420209	2020-03-29	D614G	FALSE
EPI_ISL_420229	2020-03-26	D614G	FALSE
EPI_ISL_420223	2020-03-26	D614G,A879S	FALSE
EPI_ISL_420232	2020-03-25	-	FALSE
EPI_ISL_420227	2020-03-25	D614G	FALSE
EPI_ISL_439509	2020-03-31	-	FALSE
EPI_ISL_439507	2020-03-30	D614G	FALSE
EPI_ISL_420233	2020-03-25	D614G,V1133F	FALSE
EPI_ISL_439510	2020-03-31	D614G	FALSE
EPI_ISL_439516	2020-03-31	D614G	FALSE
EPI_ISL_420231	2020-03-25	-	FALSE
EPI_ISL_420224	2020-03-26	D614G	FALSE
EPI_ISL_439511	2020-03-31	D614G	FALSE
EPI_ISL_439508	2020-03-28	D614G	FALSE
EPI_ISL_439522	2020-03-30	-	FALSE
EPI_ISL_439518	2020-03-30	C1250F	FALSE
EPI_ISL_439521	2020-03-31	D614G	FALSE
EPI_ISL_439515	2020-03-30	-	FALSE
EPI_ISL_439524	2020-03-31	D614G	FALSE
EPI_ISL_439520	2020-03-29	-	FALSE
EPI_ISL_439540	2020-03-23	D614G	FALSE
EPI_ISL_439527	2020-03-30	-	FALSE
EPI_ISL_439526	2020-03-31	D614G	FALSE
EPI_ISL_439523	2020-03-30	D614G	FALSE
EPI_ISL_439542	2020-03-24	D614G	FALSE
EPI_ISL_439544	2020-03-30	D614G	FALSE
EPI_ISL_440502	2020-03-10	-	FALSE
EPI_ISL_439543	2020-03-30	D614G	FALSE
EPI_ISL_439547	2020-03-24	D614G	FALSE
EPI_ISL_439545	2020-03-28	-	FALSE
EPI_ISL_440506	2020-03-01	D614G	FALSE
EPI_ISL_439548	2020-03-27	-	FALSE
EPI_ISL_439541	2020-03-23	-	FALSE
EPI_ISL_439546	2020-03-28	-	FALSE
EPI_ISL_440501	2020-03-12	-	FALSE
EPI_ISL_440520	2020-03-08	-	FALSE
EPI_ISL_440500	2020-03-04	D614G,P1263L	FALSE
EPI_ISL_440503	2020-03-12	-	FALSE
EPI_ISL_439549	2020-03-28	D614G	FALSE
EPI_ISL_440507	2020-03-04	D614G	FALSE
EPI_ISL_440505	2020-03-10	-	FALSE
EPI_ISL_440504	2020-03-03	D614G	FALSE
EPI_ISL_440524	2020-03-04	-	FALSE
EPI_ISL_440527	2020-03-13	D614G	FALSE
EPI_ISL_440525	2020-03-10	D614G	FALSE
EPI_ISL_440509	2020-03-10	D614G	FALSE
EPI_ISL_444002	2020-03-26	-	FALSE
EPI_ISL_440526	2020-03-11	D614G	FALSE
EPI_ISL_440529	2020-03-12	-	FALSE
EPI_ISL_440521	2020-03-04	D614G	FALSE
EPI_ISL_440522	2020-03-10	D614G	FALSE
EPI_ISL_444001	2020-03-26	D614G	FALSE
EPI_ISL_440508	2020-03-12	D614G	FALSE
EPI_ISL_440523	2020-03-10	D614G,Q675H	FALSE
EPI_ISL_444000	2020-03-27	D614G	FALSE
EPI_ISL_444005	2020-03-26	-	FALSE
EPI_ISL_444006	2020-03-27	D614G	FALSE
EPI_ISL_444004	2020-03-25	L241V	FALSE
EPI_ISL_440528	2020-03-13	D614G	FALSE
EPI_ISL_444003	2020-03-27	D614G	FALSE
EPI_ISL_444009	2020-03-25	-	FALSE
EPI_ISL_444007	2020-03-26	D614G	FALSE
EPI_ISL_444013	2020-03-30	D614G	FALSE
EPI_ISL_444008	2020-03-26	-	FALSE
EPI_ISL_444010	2020-03-25	D614G	FALSE
EPI_ISL_444011	2020-03-28	D614G	FALSE
EPI_ISL_444012	2020-03-26	-	FALSE
EPI_ISL_444017	2020-03-27	D80A,D614G	FALSE
EPI_ISL_444019	2020-03-26	D614G	FALSE
EPI_ISL_458614	2020-03-27	D614G	FALSE
EPI_ISL_444016	2020-03-26	D614G	FALSE
EPI_ISL_458615	2020-03-29	D614G	FALSE
EPI_ISL_444021	2020-03-26	-	FALSE
EPI_ISL_444018	2020-03-29	-	FALSE
EPI_ISL_444020	2020-03-27	D614G	FALSE
EPI_ISL_444014	2020-03-27	D614G	FALSE
EPI_ISL_458622	2020-03-26	D614G	FALSE
EPI_ISL_444015	2020-03-25	D614G	FALSE
EPI_ISL_458618	2020-03-28	D614G,A879S	FALSE
EPI_ISL_458628	2020-03-26	-	FALSE
EPI_ISL_458621	2020-03-26	-	FALSE
EPI_ISL_458617	2020-03-27	D614G	FALSE
EPI_ISL_458623	2020-03-26	D614G	FALSE
EPI_ISL_458620	2020-03-31	D614G	FALSE
EPI_ISL_458619	2020-03-24	D614G	FALSE
EPI_ISL_458625	2020-03-20	-	FALSE
EPI_ISL_458624	2020-03-31	D614G	FALSE
EPI_ISL_458627	2020-03-31	-	FALSE
EPI_ISL_458631	2020-03-22	D614G	FALSE
EPI_ISL_458632	2020-03-30	D614G	FALSE
EPI_ISL_458626	2020-03-29	-	FALSE
EPI_ISL_458629	2020-03-25	D614G	FALSE
EPI_ISL_458634	2020-03-30	D614G	FALSE
EPI_ISL_458636	2020-03-26	-	FALSE
EPI_ISL_458638	2020-03-26	-	FALSE
EPI_ISL_458633	2020-03-30	D614G	FALSE
EPI_ISL_458630	2020-03-31	L5F	FALSE
EPI_ISL_458639	2020-03-20	D614G	FALSE
EPI_ISL_458640	2020-03-28	-	FALSE
EPI_ISL_458641	2020-03-26	-	FALSE
EPI_ISL_458645	2020-03-29	-	FALSE
EPI_ISL_458653	2020-03-25	D614G	FALSE
EPI_ISL_458646	2020-03-30	D614G	FALSE
EPI_ISL_458647	2020-03-31	D614G	FALSE
EPI_ISL_458657	2020-03-30	D614G	FALSE
EPI_ISL_458644	2020-03-28	D614G,A879S	FALSE
EPI_ISL_458635	2020-03-31	D614G	FALSE
EPI_ISL_458648	2020-03-31	D614G	FALSE
EPI_ISL_458652	2020-03-28	-	FALSE
EPI_ISL_458642	2020-03-23	-	FALSE
EPI_ISL_458651	2020-03-26	D614G	FALSE
EPI_ISL_458654	2020-03-23	-	FALSE
EPI_ISL_458650	2020-03-24	D614G	FALSE
EPI_ISL_458660	2020-03-26	D614G	FALSE
EPI_ISL_458659	2020-03-24	-	FALSE
EPI_ISL_458658	2020-03-31	D614G	FALSE
EPI_ISL_458668	2020-03-26	D614G	FALSE
EPI_ISL_458666	2020-03-21	-	FALSE
EPI_ISL_458649	2020-03-31	-	FALSE
EPI_ISL_458664	2020-03-31	D614G	FALSE
EPI_ISL_458661	2020-03-28	D614G	FALSE
EPI_ISL_458670	2020-03-28	M153I,D614G	FALSE
EPI_ISL_458667	2020-03-29	-	FALSE
EPI_ISL_458663	2020-03-29	D614G	FALSE
EPI_ISL_458669	2020-03-22	-	FALSE
EPI_ISL_458662	2020-03-30	D614G	FALSE
EPI_ISL_458671	2020-03-31	-	FALSE
EPI_ISL_458677	2020-03-27	-	FALSE
EPI_ISL_458683	2020-03-31	-	FALSE
EPI_ISL_458687	2020-03-28	-	FALSE
EPI_ISL_458678	2020-03-27	D614G	FALSE
EPI_ISL_458673	2020-03-31	D614G,M1237T	FALSE
EPI_ISL_458684	2020-03-25	-	FALSE
EPI_ISL_458685	2020-03-29	-	FALSE
EPI_ISL_458688	2020-03-27	D614G,L938I	FALSE
EPI_ISL_458682	2020-03-29	D614G	FALSE
EPI_ISL_458674	2020-03-29	D614G	FALSE
EPI_ISL_458693	2020-03-29	D614G	FALSE
EPI_ISL_458696	2020-03-26	D614G	FALSE
EPI_ISL_458694	2020-03-27	-	FALSE
EPI_ISL_458689	2020-03-31	D614G	FALSE
EPI_ISL_458690	2020-03-26	-	FALSE
EPI_ISL_458837	2020-03-31	-	FALSE
EPI_ISL_458697	2020-03-29	-	FALSE
EPI_ISL_459961	2020-03-02	-	FALSE
EPI_ISL_458686	2020-03-27	Q52L,D614G	FALSE
EPI_ISL_458851	2020-03-31	D614G	FALSE
EPI_ISL_458691	2020-03-29	D614G	FALSE
EPI_ISL_458698	2020-03-28	D614G	FALSE
EPI_ISL_458801	2020-03-31	D614G	FALSE
EPI_ISL_458699	2020-03-29	-	FALSE
EPI_ISL_459960	2020-02-03	-	FALSE
EPI_ISL_465800	2020-03-20	D614G	FALSE
EPI_ISL_465804	2020-03-10	D614G	FALSE
EPI_ISL_465801	2020-03-11	-	FALSE
EPI_ISL_465802	2020-03-21	D614G	FALSE
EPI_ISL_464698	2020-03-10	D614G	FALSE
EPI_ISL_459958	2020-03-02	-	FALSE
EPI_ISL_465805	2020-03-11	D614G,Q675H	FALSE
EPI_ISL_465808	2020-03-12	D614G	FALSE
EPI_ISL_465806	2020-03-11	D614G	FALSE
EPI_ISL_470356	2020-03-26	D614G	FALSE
EPI_ISL_465807	2020-03-11	-	FALSE
EPI_ISL_488657	2020-03-25	-	FALSE
EPI_ISL_470357	2020-03-24	R214L,D614G	FALSE
EPI_ISL_465809	2020-03-23	-	FALSE
EPI_ISL_488665	2020-03-31	D614G	FALSE
EPI_ISL_488659	2020-03-29	D614G	FALSE
EPI_ISL_488660	2020-03-31	D614G	FALSE
EPI_ISL_488658	2020-03-24	D614G	FALSE
EPI_ISL_488655	2020-03-30	-	FALSE
EPI_ISL_488666	2020-03-25	D614G	FALSE
EPI_ISL_488667	2020-03-22	-	FALSE
EPI_ISL_488672	2020-03-31	-	FALSE
EPI_ISL_488671	2020-03-30	D614G	FALSE
EPI_ISL_488662	2020-03-27	D614G	FALSE
EPI_ISL_499303	2020-03-22	-	FALSE
EPI_ISL_488664	2020-03-26	D614G	FALSE
EPI_ISL_488670	2020-03-26	D614G	FALSE
EPI_ISL_499304	2020-03-22	-	FALSE
EPI_ISL_488675	2020-03-25	D614G	FALSE
EPI_ISL_529600	2020-03-24	D614G	FALSE
EPI_ISL_488674	2020-03-20	-	FALSE
EPI_ISL_499307	2020-03-23	-	FALSE
EPI_ISL_499308	2020-03-23	D614G	FALSE
EPI_ISL_524622	2020-03-14	D614G	FALSE
EPI_ISL_488673	2020-03-19	-	FALSE
EPI_ISL_499306	2020-03-23	D614G	FALSE
EPI_ISL_529604	2020-03-26	D614G	FALSE
EPI_ISL_524638	2020-03-17	-	FALSE
EPI_ISL_529602	2020-03-24	D614G	FALSE
EPI_ISL_529601	2020-03-25	D614G	FALSE
EPI_ISL_529606	2020-03-26	D614G	FALSE
EPI_ISL_524645	2020-03-18	-	FALSE
EPI_ISL_529605	2020-03-26	D614G	FALSE
EPI_ISL_529603	2020-03-25	-	FALSE
EPI_ISL_529607	2020-03-25	D614G,A879S	FALSE
EPI_ISL_539035	2020-03-26	D614G	FALSE
EPI_ISL_539041	2020-03-30	D614G	FALSE
EPI_ISL_539031	2020-03-27	-	FALSE
EPI_ISL_539038	2020-03-29	D614G	FALSE
EPI_ISL_539053	2020-03-27	D614G	FALSE
EPI_ISL_539032	2020-03-25	D614G	FALSE
EPI_ISL_539033	2020-03-24	D614G	FALSE
EPI_ISL_539049	2020-03-17	-	FALSE
EPI_ISL_539034	2020-03-31	D614G	FALSE
EPI_ISL_539054	2020-03-27	D614G,D936Y	FALSE
EPI_ISL_539051	2020-03-31	D614G,A879S	FALSE
EPI_ISL_539055	2020-03-28	-	FALSE
EPI_ISL_539058	2020-03-23	-	FALSE
EPI_ISL_420217	2020-03-27	D614G	FALSE
EPI_ISL_539059	2020-03-29	D614G,A879S	FALSE
EPI_ISL_539057	2020-03-27	D614G,P1263L	FALSE
EPI_ISL_420238	2020-03-22	D614G	FALSE
EPI_ISL_420213	2020-03-29	D614G	FALSE
EPI_ISL_420236	2020-03-23	D614G	FALSE
EPI_ISL_420215	2020-03-27	D614G	FALSE
EPI_ISL_420218	2020-03-27	D614G	FALSE
EPI_ISL_420219	2020-03-28	D614G	FALSE
EPI_ISL_420216	2020-03-29	D614G	FALSE
EPI_ISL_420240	2020-03-23	D614G	FALSE
EPI_ISL_420237	2020-03-23	-	FALSE
EPI_ISL_420239	2020-03-23	-	FALSE
EPI_ISL_420235	2020-03-23	-	FALSE
EPI_ISL_420245	2020-03-25	-	FALSE
EPI_ISL_420248	2020-03-25	D614G	FALSE
EPI_ISL_420242	2020-03-26	D614G,P1263L	FALSE
EPI_ISL_420246	2020-03-25	-	FALSE
EPI_ISL_420241	2020-03-26	D614G	FALSE
EPI_ISL_420244	2020-03-26	D614G	FALSE
EPI_ISL_420243	2020-03-25	D614G	FALSE
EPI_ISL_420249	2020-03-26	-	FALSE
EPI_ISL_420247	2020-03-25	-	FALSE
EPI_ISL_420250	2020-03-25	D614G	FALSE
EPI_ISL_438341	2020-03-30	D614G	FALSE
EPI_ISL_438342	2020-03-29	G142D	FALSE
EPI_ISL_438340	2020-03-31	-	FALSE
EPI_ISL_420254	2020-03-25	D614G	FALSE
EPI_ISL_420251	2020-03-25	-	FALSE
EPI_ISL_420255	2020-03-25	-	FALSE
EPI_ISL_438343	2020-03-27	D614G	FALSE
EPI_ISL_438345	2020-03-30	D614G,Y837H	FALSE
EPI_ISL_420252	2020-03-24	-	FALSE
EPI_ISL_438348	2020-03-29	D614G	FALSE
EPI_ISL_420253	2020-03-25	D614G,P1263L	FALSE
EPI_ISL_438358	2020-03-29	D614G	FALSE
EPI_ISL_438356	2020-03-29	-	FALSE
EPI_ISL_438349	2020-03-30	-	FALSE
EPI_ISL_438346	2020-03-30	D614G	FALSE
EPI_ISL_438350	2020-03-30	D614G	FALSE
EPI_ISL_438351	2020-03-29	D614G	FALSE
EPI_ISL_438347	2020-03-29	D614G	FALSE
EPI_ISL_438344	2020-03-29	-	FALSE
EPI_ISL_438353	2020-03-29	D614G	FALSE
EPI_ISL_438352	2020-03-28	-	FALSE
EPI_ISL_438366	2020-03-30	D614G	FALSE
EPI_ISL_438355	2020-03-29	D614G	FALSE
EPI_ISL_438364	2020-03-28	-	FALSE
EPI_ISL_438357	2020-03-29	-	FALSE
EPI_ISL_438362	2020-03-28	D614G	FALSE
EPI_ISL_438360	2020-03-29	D614G	FALSE
EPI_ISL_438359	2020-03-30	D614G	FALSE
EPI_ISL_438354	2020-03-30	D614G	FALSE
EPI_ISL_438365	2020-03-30	D614G	FALSE
EPI_ISL_438361	2020-03-30	-	FALSE
EPI_ISL_438363	2020-03-29	D614G	FALSE
EPI_ISL_438367	2020-03-29	D614G	FALSE
EPI_ISL_438370	2020-03-28	-	FALSE
EPI_ISL_438375	2020-03-29	D614G	FALSE
EPI_ISL_438373	2020-03-29	-	FALSE
EPI_ISL_438371	2020-03-28	-	FALSE
EPI_ISL_438368	2020-03-30	-	FALSE
EPI_ISL_438369	2020-03-29	D614G,K1073T	FALSE
EPI_ISL_438377	2020-03-30	D614G	FALSE
EPI_ISL_438374	2020-03-30	D614G	FALSE
EPI_ISL_438378	2020-03-29	-	FALSE
EPI_ISL_438376	2020-03-29	D614G	FALSE
EPI_ISL_438372	2020-03-30	-	FALSE
EPI_ISL_458817	2020-03-30	D614G	FALSE
EPI_ISL_458830	2020-03-31	D614G	FALSE
EPI_ISL_438379	2020-03-30	-	FALSE
EPI_ISL_464611	2020-03-08	D614G	FALSE
EPI_ISL_458825	2020-03-31	D614G	FALSE
EPI_ISL_458828	2020-03-31	D614G	FALSE
EPI_ISL_458841	2020-03-31	D614G	FALSE
EPI_ISL_464621	2020-03-08	T1160I	FALSE
EPI_ISL_441984	2020-03-24	D614G,P1263L	FALSE
EPI_ISL_464618	2020-03-08	-	FALSE
EPI_ISL_458823	2020-03-31	R214L,D614G	FALSE
EPI_ISL_464630	2020-03-06	D614G	FALSE
EPI_ISL_464615	2020-03-06	D614G	FALSE
EPI_ISL_464612	2020-03-08	-	FALSE
EPI_ISL_464616	2020-03-05	D614G	FALSE
EPI_ISL_464634	2020-03-08	-	FALSE
EPI_ISL_464629	2020-03-07	D614G	FALSE
EPI_ISL_464622	2020-03-08	-	FALSE
EPI_ISL_464628	2020-03-08	D614G	FALSE
EPI_ISL_464633	2020-03-08	D614G,P1263L	FALSE
EPI_ISL_464614	2020-03-08	D614G	FALSE
EPI_ISL_464620	2020-03-08	D614G,P1263L	FALSE
EPI_ISL_464631	2020-03-06	D614G	FALSE
EPI_ISL_464641	2020-03-07	D614G	FALSE
EPI_ISL_464642	2020-03-06	-	FALSE
EPI_ISL_464635	2020-03-07	-	FALSE
EPI_ISL_464636	2020-03-06	-	FALSE
EPI_ISL_464639	2020-03-06	-	FALSE
EPI_ISL_464640	2020-03-06	-	FALSE
EPI_ISL_464637	2020-03-09	D614G	FALSE
EPI_ISL_464644	2020-03-06	-	FALSE
EPI_ISL_464645	2020-03-07	-	FALSE
EPI_ISL_464643	2020-03-08	-	FALSE
EPI_ISL_464649	2020-03-06	D614G	FALSE
EPI_ISL_464648	2020-03-06	D614G	FALSE
EPI_ISL_464652	2020-03-07	-	FALSE
EPI_ISL_464674	2020-03-08	D614G	FALSE
EPI_ISL_464677	2020-03-09	-	FALSE
EPI_ISL_464651	2020-03-08	-	FALSE
EPI_ISL_464673	2020-03-09	D80Y	FALSE
EPI_ISL_464646	2020-03-08	-	FALSE
EPI_ISL_464650	2020-03-08	D614G	FALSE
EPI_ISL_464672	2020-03-09	D614G,D839Y	FALSE
EPI_ISL_464679	2020-03-08	-	FALSE
EPI_ISL_464680	2020-03-09	-	FALSE
EPI_ISL_464685	2020-03-09	-	FALSE
EPI_ISL_464675	2020-03-09	D80Y	FALSE
EPI_ISL_464690	2020-03-07	D614G	FALSE
EPI_ISL_464681	2020-03-09	-	FALSE
EPI_ISL_464676	2020-03-10	-	FALSE
EPI_ISL_464689	2020-03-08	D614G	FALSE
EPI_ISL_464687	2020-03-08	-	FALSE
EPI_ISL_464686	2020-03-10	-	FALSE
EPI_ISL_464696	2020-03-08	-	FALSE
EPI_ISL_464684	2020-03-10	-	FALSE
EPI_ISL_464688	2020-03-08	D614G	FALSE
EPI_ISL_464683	2020-03-10	D614G	FALSE
EPI_ISL_464682	2020-03-10	-	FALSE
EPI_ISL_464695	2020-03-09	D614G,Q675H	FALSE
EPI_ISL_464691	2020-03-09	-	FALSE
EPI_ISL_465941	2020-03-30	A892S,E1207D	FALSE
EPI_ISL_464694	2020-03-10	-	FALSE
EPI_ISL_465942	2020-03-28	-	FALSE
EPI_ISL_465944	2020-03-30	D614G	FALSE
EPI_ISL_465952	2020-03-30	D614G	FALSE
EPI_ISL_465949	2020-03-30	D614G,E1150D	FALSE
EPI_ISL_465945	2020-03-30	D614G	FALSE
EPI_ISL_465940	2020-03-30	D614G	FALSE
EPI_ISL_465950	2020-03-30	D614G	FALSE
EPI_ISL_465956	2020-03-30	D614G	FALSE
EPI_ISL_465943	2020-03-30	D614G	FALSE
EPI_ISL_465953	2020-03-30	D614G	FALSE
EPI_ISL_465947	2020-03-30	-	FALSE
EPI_ISL_465946	2020-03-30	-	FALSE
EPI_ISL_465957	2020-03-30	D614G	FALSE
EPI_ISL_465955	2020-03-30	R21I,D614G	FALSE
EPI_ISL_465959	2020-03-30	D614G	FALSE
EPI_ISL_465954	2020-03-30	R21I,D614G	FALSE
EPI_ISL_465951	2020-03-30	D614G	FALSE
EPI_ISL_465958	2020-03-30	D614G	FALSE
EPI_ISL_465963	2020-03-30	D614G	FALSE
EPI_ISL_465966	2020-03-30	D614G	FALSE
EPI_ISL_465962	2020-03-30	D614G	FALSE
EPI_ISL_465961	2020-03-30	D614G	FALSE
EPI_ISL_465967	2020-03-30	D614G	FALSE
EPI_ISL_465975	2020-03-31	D614G	FALSE
EPI_ISL_465978	2020-03-30	D614G	FALSE
EPI_ISL_465960	2020-03-30	D614G	FALSE
EPI_ISL_465973	2020-03-31	-	FALSE
EPI_ISL_465971	2020-03-31	D614G	FALSE
EPI_ISL_465979	2020-03-30	D614G	FALSE
EPI_ISL_465972	2020-03-30	D614G,V1122L	FALSE
EPI_ISL_465969	2020-03-30	D614G	FALSE
EPI_ISL_465977	2020-03-30	D614G	FALSE
EPI_ISL_465980	2020-03-30	D614G	FALSE
EPI_ISL_465976	2020-03-30	D614G	FALSE
EPI_ISL_475322	2020-03-19	-	FALSE
EPI_ISL_465982	2020-03-31	D614G	FALSE
EPI_ISL_475324	2020-03-19	-	FALSE
EPI_ISL_465981	2020-03-30	D614G	FALSE
EPI_ISL_475321	2020-03-19	-	FALSE
EPI_ISL_475327	2020-03-20	-	FALSE
EPI_ISL_465964	2020-03-30	D614G,S1175L	FALSE
EPI_ISL_465983	2020-03-31	D614G	FALSE
EPI_ISL_475323	2020-03-19	-	FALSE
EPI_ISL_475329	2020-03-21	D614G	FALSE
EPI_ISL_475341	2020-03-24	D614G	FALSE
EPI_ISL_475326	2020-03-20	-	FALSE
EPI_ISL_488611	2020-03-24	R21I,D614G	FALSE
EPI_ISL_488614	2020-03-28	V367F,D614G	FALSE
EPI_ISL_475378	2020-03-23	-	FALSE
EPI_ISL_475328	2020-03-20	-	FALSE
EPI_ISL_488613	2020-03-30	-	FALSE
EPI_ISL_475325	2020-03-19	-	FALSE
EPI_ISL_475330	2020-03-22	D614G	FALSE
EPI_ISL_488619	2020-03-30	V772I	FALSE
EPI_ISL_488617	2020-03-29	Q52L,D614G	FALSE
EPI_ISL_488616	2020-03-30	D614G,P1263L	FALSE
EPI_ISL_488633	2020-03-29	-	FALSE
EPI_ISL_488620	2020-03-26	-	FALSE
EPI_ISL_488625	2020-03-31	D614G	FALSE
EPI_ISL_488627	2020-03-30	D614G	FALSE
EPI_ISL_488626	2020-03-25	-	FALSE
EPI_ISL_488631	2020-03-29	-	FALSE
EPI_ISL_488628	2020-03-15	-	FALSE
EPI_ISL_488649	2020-03-31	D614G,P1263L	FALSE
EPI_ISL_488669	2020-03-23	-	FALSE
EPI_ISL_488647	2020-03-27	D614G	FALSE
EPI_ISL_488654	2020-03-28	D614G	FALSE
EPI_ISL_488639	2020-03-28	D614G	FALSE
EPI_ISL_488645	2020-03-31	-	FALSE
EPI_ISL_488668	2020-03-31	D614G	FALSE
EPI_ISL_488635	2020-03-30	D614G	FALSE
EPI_ISL_488638	2020-03-29	D614G	FALSE
EPI_ISL_488682	2020-03-24	-	FALSE
EPI_ISL_488680	2020-03-28	-	FALSE
EPI_ISL_488646	2020-03-27	D614G	FALSE
EPI_ISL_488644	2020-03-27	-	FALSE
EPI_ISL_488679	2020-03-28	-	FALSE
EPI_ISL_488653	2020-03-31	-	FALSE
EPI_ISL_488686	2020-03-28	D614G	FALSE
EPI_ISL_488696	2020-03-31	-	FALSE
EPI_ISL_488681	2020-03-21	D614G	FALSE
EPI_ISL_488689	2020-03-29	-	FALSE
EPI_ISL_488683	2020-03-26	-	FALSE
EPI_ISL_488687	2020-03-29	-	FALSE
EPI_ISL_499302	2020-03-18	-	FALSE
EPI_ISL_524673	2020-03-15	-	FALSE
EPI_ISL_524676	2020-03-15	-	FALSE
EPI_ISL_488695	2020-03-30	-	FALSE
EPI_ISL_524665	2020-03-13	-	FALSE
EPI_ISL_524669	2020-03-15	-	FALSE
EPI_ISL_524675	2020-03-13	D614G	FALSE
EPI_ISL_524660	2020-03-16	-	FALSE
EPI_ISL_438306	2020-03-30	D614G	FALSE
EPI_ISL_524679	2020-03-28	D614G	FALSE
EPI_ISL_524683	2020-03-28	D614G	FALSE
EPI_ISL_524674	2020-03-29	D614G	FALSE
EPI_ISL_524671	2020-03-16	-	FALSE
EPI_ISL_524696	2020-03-29	D614G	FALSE
EPI_ISL_524670	2020-03-15	-	FALSE
EPI_ISL_438301	2020-03-30	D614G	FALSE
EPI_ISL_438305	2020-03-29	D614G	FALSE
EPI_ISL_425024	2020-03-24	D614G	FALSE
EPI_ISL_438302	2020-03-30	D614G	FALSE
EPI_ISL_438315	2020-03-28	D614G	FALSE
EPI_ISL_438318	2020-03-29	D614G,P1263L	FALSE
EPI_ISL_438304	2020-03-29	D614G	FALSE
EPI_ISL_438309	2020-03-29	-	FALSE
EPI_ISL_438303	2020-03-30	D614G	FALSE
EPI_ISL_438308	2020-03-29	D614G	FALSE
EPI_ISL_438307	2020-03-28	D614G	FALSE
EPI_ISL_438323	2020-03-29	D614G	FALSE
EPI_ISL_438300	2020-03-30	D614G	FALSE
EPI_ISL_438316	2020-03-31	-	FALSE
EPI_ISL_438321	2020-03-29	-	FALSE
EPI_ISL_438320	2020-03-30	-	FALSE
EPI_ISL_438322	2020-03-30	D614G	FALSE
EPI_ISL_438314	2020-03-30	D614G	FALSE
EPI_ISL_438325	2020-03-30	D614G	FALSE
EPI_ISL_438337	2020-03-30	D614G	FALSE
EPI_ISL_438326	2020-03-30	D614G	FALSE
EPI_ISL_438327	2020-03-30	H245Y,D614G	FALSE
EPI_ISL_438324	2020-03-29	D614G	FALSE
EPI_ISL_438330	2020-03-29	D614G	FALSE
EPI_ISL_438328	2020-03-30	D614G	FALSE
EPI_ISL_438319	2020-03-29	D614G	FALSE
EPI_ISL_438335	2020-03-28	D614G	FALSE
EPI_ISL_438333	2020-03-30	-	FALSE
EPI_ISL_438329	2020-03-30	D614G	FALSE
EPI_ISL_438381	2020-03-31	-	FALSE
EPI_ISL_438332	2020-03-29	D614G	FALSE
EPI_ISL_438334	2020-03-29	D614G,P1263L	FALSE
EPI_ISL_438339	2020-03-30	D614G	FALSE
EPI_ISL_438338	2020-03-29	D614G	FALSE
EPI_ISL_438380	2020-03-29	D614G	FALSE
EPI_ISL_438382	2020-03-31	D614G	FALSE
EPI_ISL_438384	2020-03-28	D614G	FALSE
EPI_ISL_438388	2020-03-28	D614G	FALSE
EPI_ISL_438387	2020-03-29	D614G,P1263L	FALSE
EPI_ISL_438383	2020-03-30	R21I,D614G	FALSE
EPI_ISL_438390	2020-03-30	D614G	FALSE
EPI_ISL_438389	2020-03-29	D614G	FALSE
EPI_ISL_438395	2020-03-28	D614G,Q675H	FALSE
EPI_ISL_438386	2020-03-29	D614G	FALSE
EPI_ISL_438385	2020-03-29	D614G	FALSE
EPI_ISL_438391	2020-03-31	D614G	FALSE
EPI_ISL_438392	2020-03-30	R21I,D614G	FALSE
EPI_ISL_438397	2020-03-29	D614G	FALSE
EPI_ISL_438393	2020-03-29	-	FALSE
EPI_ISL_438398	2020-03-31	L5F	FALSE
EPI_ISL_439601	2020-03-31	D614G	FALSE
EPI_ISL_438396	2020-03-30	D614G	FALSE
EPI_ISL_438399	2020-03-30	E132A,D614G	FALSE
EPI_ISL_438394	2020-03-30	D614G	FALSE
EPI_ISL_439604	2020-03-24	D614G	FALSE
EPI_ISL_439603	2020-03-28	-	FALSE
EPI_ISL_439600	2020-03-21	-	FALSE
EPI_ISL_439605	2020-03-28	F32L	FALSE
EPI_ISL_439608	2020-03-28	-	FALSE
EPI_ISL_439607	2020-03-31	D614G	FALSE
EPI_ISL_439606	2020-03-22	D614G	FALSE
EPI_ISL_439611	2020-03-30	D614G	FALSE
EPI_ISL_439614	2020-03-23	D614G	FALSE
EPI_ISL_439617	2020-03-31	D614G,V635A	FALSE
EPI_ISL_439602	2020-03-29	D614G	FALSE
EPI_ISL_439618	2020-03-28	D614G	FALSE
EPI_ISL_439619	2020-03-31	D614G	FALSE
EPI_ISL_439613	2020-03-23	-	FALSE
EPI_ISL_439610	2020-03-30	-	FALSE
EPI_ISL_439616	2020-03-23	D614G	FALSE
EPI_ISL_439615	2020-03-21	D614G	FALSE
EPI_ISL_439609	2020-03-23	-	FALSE
EPI_ISL_439627	2020-03-29	D614G	FALSE
EPI_ISL_439621	2020-03-24	-	FALSE
EPI_ISL_439623	2020-03-30	-	FALSE
EPI_ISL_439624	2020-03-28	D614G	FALSE
EPI_ISL_439626	2020-03-29	D614G	FALSE
EPI_ISL_439625	2020-03-28	D614G	FALSE
EPI_ISL_439622	2020-03-28	D614G	FALSE
EPI_ISL_439628	2020-03-24	D614G	FALSE
EPI_ISL_439629	2020-03-28	-	FALSE
EPI_ISL_439631	2020-03-28	-	FALSE
EPI_ISL_439635	2020-03-23	-	FALSE
EPI_ISL_439632	2020-03-21	-	FALSE
EPI_ISL_439633	2020-03-29	-	FALSE
EPI_ISL_439630	2020-03-22	D614G	FALSE
EPI_ISL_439636	2020-03-24	-	FALSE
EPI_ISL_439648	2020-03-22	D614G	FALSE
EPI_ISL_439639	2020-03-22	D614G	FALSE
EPI_ISL_439649	2020-03-28	-	FALSE
EPI_ISL_439637	2020-03-31	D80A,D614G	FALSE
EPI_ISL_439646	2020-03-30	D614G	FALSE
EPI_ISL_439634	2020-03-23	D614G	FALSE
EPI_ISL_439638	2020-03-24	-	FALSE
EPI_ISL_439647	2020-03-31	D614G	FALSE
EPI_ISL_439658	2020-03-24	-	FALSE
EPI_ISL_439650	2020-03-31	D614G	FALSE
EPI_ISL_439659	2020-03-31	D614G	FALSE
EPI_ISL_439657	2020-03-28	N370S,D614G	FALSE
EPI_ISL_439663	2020-03-24	D614G	FALSE
EPI_ISL_439654	2020-03-28	-	FALSE
EPI_ISL_439652	2020-03-29	-	FALSE
EPI_ISL_439651	2020-03-25	-	FALSE
EPI_ISL_439653	2020-03-28	D614G	FALSE
EPI_ISL_439656	2020-03-28	-	FALSE
EPI_ISL_441949	2020-03-25	D614G	FALSE
EPI_ISL_441926	2020-03-26	D614G	FALSE
EPI_ISL_439664	2020-03-30	D614G,G1124V	FALSE
EPI_ISL_439655	2020-03-28	D614G	FALSE
EPI_ISL_439660	2020-03-28	-	FALSE
EPI_ISL_439661	2020-03-27	-	FALSE
EPI_ISL_439662	2020-03-28	D614G	FALSE
EPI_ISL_464602	2020-03-06	-	FALSE
EPI_ISL_441964	2020-03-26	-	FALSE
EPI_ISL_441959	2020-03-25	D614G	FALSE
EPI_ISL_464600	2020-03-08	D614G	FALSE
EPI_ISL_441917	2020-03-26	D614G,P1263L	FALSE
EPI_ISL_441938	2020-03-26	-	FALSE
EPI_ISL_464601	2020-03-07	-	FALSE
EPI_ISL_441937	2020-03-25	D614G	FALSE
EPI_ISL_441973	2020-03-31	D614G	FALSE
EPI_ISL_441975	2020-03-26	D614G	FALSE
EPI_ISL_464609	2020-03-06	-	FALSE
EPI_ISL_441981	2020-03-26	D614G	FALSE
EPI_ISL_441976	2020-03-26	D614G	FALSE
EPI_ISL_464605	2020-03-05	D614G	FALSE
EPI_ISL_464654	2020-03-07	-	FALSE
EPI_ISL_441968	2020-03-24	D614G	FALSE
EPI_ISL_464604	2020-03-07	D614G	FALSE
EPI_ISL_464606	2020-03-05	D614G	FALSE
EPI_ISL_464603	2020-03-06	-	FALSE
EPI_ISL_464656	2020-03-09	D614G	FALSE
EPI_ISL_464653	2020-03-07	-	FALSE
EPI_ISL_464608	2020-03-04	-	FALSE
EPI_ISL_464658	2020-03-09	D614G	FALSE
EPI_ISL_464657	2020-03-09	D614G	FALSE
EPI_ISL_464661	2020-03-09	-	FALSE
EPI_ISL_464662	2020-03-09	D614G	FALSE
EPI_ISL_464660	2020-03-09	-	FALSE
EPI_ISL_464659	2020-03-09	D614G	FALSE
EPI_ISL_464655	2020-03-07	D614G	FALSE
EPI_ISL_464665	2020-03-09	-	FALSE
EPI_ISL_464667	2020-03-07	-	FALSE
EPI_ISL_464668	2020-03-09	D614G	FALSE
EPI_ISL_464663	2020-03-09	D614G	FALSE
EPI_ISL_464669	2020-03-09	-	FALSE
EPI_ISL_464664	2020-03-09	-	FALSE
EPI_ISL_465906	2020-03-30	D614G	FALSE
EPI_ISL_464670	2020-03-09	D614G	FALSE
EPI_ISL_465911	2020-03-30	D614G	FALSE
EPI_ISL_465907	2020-03-31	-	FALSE
EPI_ISL_465904	2020-03-30	D614G	FALSE
EPI_ISL_465905	2020-03-30	S31P	FALSE
EPI_ISL_465913	2020-03-29	D614G	FALSE
EPI_ISL_465921	2020-03-30	-	FALSE
EPI_ISL_465915	2020-03-30	D614G	FALSE
EPI_ISL_465912	2020-03-30	D614G,P1263L	FALSE
EPI_ISL_465917	2020-03-30	-	FALSE
EPI_ISL_465922	2020-03-31	D614G	FALSE
EPI_ISL_465910	2020-03-30	D614G	FALSE
EPI_ISL_465920	2020-03-29	D614G	FALSE
EPI_ISL_465914	2020-03-29	D614G	FALSE
EPI_ISL_465930	2020-03-29	-	FALSE
EPI_ISL_465929	2020-03-29	-	FALSE
EPI_ISL_465923	2020-03-30	D614G	FALSE
EPI_ISL_465926	2020-03-28	D614G	FALSE
EPI_ISL_465928	2020-03-29	D614G	FALSE
EPI_ISL_465932	2020-03-29	-	FALSE
EPI_ISL_465989	2020-03-27	D614G	FALSE
EPI_ISL_465937	2020-03-29	D614G	FALSE
EPI_ISL_465936	2020-03-30	D614G	FALSE
EPI_ISL_465935	2020-03-29	D614G	FALSE
EPI_ISL_465933	2020-03-30	D614G,M1237T	FALSE
EPI_ISL_465986	2020-03-28	-	FALSE
EPI_ISL_465984	2020-03-30	D614G	FALSE
EPI_ISL_465985	2020-03-27	D614G	FALSE
EPI_ISL_465987	2020-03-29	D614G	FALSE
EPI_ISL_465990	2020-03-27	R21K,D614G	FALSE
EPI_ISL_465991	2020-03-29	L54F,D614G	FALSE
EPI_ISL_465939	2020-03-29	D614G	FALSE
EPI_ISL_465938	2020-03-29	D614G	FALSE
EPI_ISL_465996	2020-03-26	-	FALSE
EPI_ISL_465988	2020-03-26	D614G	FALSE
EPI_ISL_465995	2020-03-27	D614G	FALSE
EPI_ISL_465994	2020-03-27	-	FALSE
EPI_ISL_465992	2020-03-30	L54F,D614G	FALSE
EPI_ISL_465993	2020-03-28	D614G	FALSE
EPI_ISL_465997	2020-03-25	D614G	FALSE
EPI_ISL_488600	2020-03-20	-	FALSE
EPI_ISL_465999	2020-03-31	-	FALSE
EPI_ISL_488603	2020-03-29	D614G	FALSE
EPI_ISL_488605	2020-03-28	D614G	FALSE
EPI_ISL_488606	2020-03-28	D614G	FALSE
EPI_ISL_475300	2020-03-30	D614G	FALSE
EPI_ISL_488601	2020-03-30	-	FALSE
EPI_ISL_488602	2020-03-26	-	FALSE
EPI_ISL_488604	2020-03-31	D614G	FALSE
EPI_ISL_488609	2020-03-26	-	FALSE
EPI_ISL_517501	2020-03-24	D614G	FALSE
EPI_ISL_517503	2020-03-24	D614G	FALSE
EPI_ISL_488608	2020-03-14	D614G	FALSE
EPI_ISL_517509	2020-03-24	D614G	FALSE
EPI_ISL_517502	2020-03-24	D614G	FALSE
EPI_ISL_488607	2020-03-31	-	FALSE
EPI_ISL_517506	2020-03-24	D614G	FALSE
EPI_ISL_517500	2020-03-24	-	FALSE
EPI_ISL_517505	2020-03-24	D614G	FALSE
EPI_ISL_517504	2020-03-24	D614G	FALSE
EPI_ISL_524653	2020-03-16	D614G	FALSE
EPI_ISL_524652	2020-03-17	-	FALSE
EPI_ISL_517508	2020-03-24	D614G	FALSE
EPI_ISL_524659	2020-03-28	D614G	FALSE
EPI_ISL_524648	2020-03-28	D614G	FALSE
EPI_ISL_524656	2020-03-14	-	FALSE
EPI_ISL_517507	2020-03-24	D614G	FALSE
EPI_ISL_524651	2020-03-15	D614G	FALSE
EPI_ISL_524663	2020-03-15	-	FALSE
EPI_ISL_420159	2020-03-29	L18F,D614G	FALSE
EPI_ISL_524661	2020-03-18	D614G	FALSE
EPI_ISL_524662	2020-03-15	-	FALSE
EPI_ISL_524658	2020-03-16	D614G,D936Y	FALSE
EPI_ISL_524654	2020-03-17	D614G	FALSE
EPI_ISL_524668	2020-03-18	-	FALSE
EPI_ISL_420160	2020-03-27	-	FALSE
EPI_ISL_420167	2020-03-25	D614G	FALSE
EPI_ISL_420157	2020-03-28	V289I,D614G	FALSE
EPI_ISL_420166	2020-03-25	D614G	FALSE
EPI_ISL_420158	2020-03-28	D614G	FALSE
EPI_ISL_420169	2020-03-25	D614G	FALSE
EPI_ISL_420171	2020-03-24	D614G	FALSE
EPI_ISL_420162	2020-03-26	D614G	FALSE
EPI_ISL_420165	2020-03-25	D614G	FALSE
EPI_ISL_420163	2020-03-25	-	FALSE
EPI_ISL_420173	2020-03-24	D614G	FALSE
EPI_ISL_420178	2020-03-27	D614G	FALSE
EPI_ISL_420179	2020-03-27	D614G	FALSE
EPI_ISL_420175	2020-03-21	-	FALSE
EPI_ISL_420181	2020-03-27	D614G	FALSE
EPI_ISL_420177	2020-03-15	-	FALSE
EPI_ISL_420186	2020-03-27	D614G	FALSE
EPI_ISL_420182	2020-03-27	-	FALSE
EPI_ISL_420180	2020-03-27	D614G	FALSE
EPI_ISL_420188	2020-03-27	D614G	FALSE
EPI_ISL_420191	2020-03-27	-	FALSE
EPI_ISL_420185	2020-03-27	-	FALSE
EPI_ISL_420193	2020-03-28	D614G	FALSE
EPI_ISL_420199	2020-03-28	D614G	FALSE
EPI_ISL_420196	2020-03-28	D614G	FALSE
EPI_ISL_420194	2020-03-28	D614G	FALSE
EPI_ISL_420192	2020-03-27	D614G	FALSE
EPI_ISL_420189	2020-03-27	-	FALSE
EPI_ISL_420197	2020-03-28	D614G	FALSE
EPI_ISL_420190	2020-03-27	D614G	FALSE
EPI_ISL_438310	2020-03-30	-	FALSE
EPI_ISL_420184	2020-03-27	-	FALSE
EPI_ISL_420195	2020-03-28	-	FALSE
EPI_ISL_438312	2020-03-29	D614G	FALSE
EPI_ISL_439643	2020-03-24	-	FALSE
EPI_ISL_420198	2020-03-28	-	FALSE
EPI_ISL_438311	2020-03-29	D614G	FALSE
EPI_ISL_439645	2020-03-23	-	FALSE
EPI_ISL_439641	2020-03-23	D614G,S1021F	FALSE
EPI_ISL_439640	2020-03-28	D614G	FALSE
EPI_ISL_439642	2020-03-24	D614G	FALSE
EPI_ISL_465901	2020-03-28	D614G	FALSE
EPI_ISL_465902	2020-03-30	D614G	FALSE
EPI_ISL_439644	2020-03-23	-	FALSE
EPI_ISL_432700	2020-04-06	D614G	FALSE
EPI_ISL_465908	2020-03-30	D614G	FALSE
EPI_ISL_458770	2020-03-31	D614G	FALSE
EPI_ISL_458768	2020-03-30	D614G	FALSE
EPI_ISL_441950	2020-03-30	D614G	FALSE
EPI_ISL_465900	2020-03-30	D614G	FALSE
EPI_ISL_465909	2020-03-27	-	FALSE
EPI_ISL_458778	2020-03-31	D614G	FALSE
EPI_ISL_529597	2020-03-24	D614G	FALSE
EPI_ISL_529598	2020-03-25	-	FALSE
EPI_ISL_432703	2020-04-07	D614G	FALSE
EPI_ISL_432702	2020-04-07	D614G	FALSE
EPI_ISL_432705	2020-04-08	D614G,V785A	FALSE
EPI_ISL_432704	2020-04-07	D614G	FALSE
EPI_ISL_529599	2020-03-24	D614G	FALSE
EPI_ISL_432706	2020-04-08	D614G	FALSE
EPI_ISL_432701	2020-04-07	-	FALSE
EPI_ISL_432762	2020-04-15	D614G	FALSE
EPI_ISL_432707	2020-04-06	D614G	FALSE
EPI_ISL_432774	2020-04-02	L18F,delE132F133,D614G	FALSE
EPI_ISL_432708	2020-04-08	D614G	FALSE
EPI_ISL_432709	2020-04-08	T323I,D614G	FALSE
EPI_ISL_432756	2020-04-03	D614G	FALSE
EPI_ISL_432783	2020-04-02	D614G	FALSE
EPI_ISL_432775	2020-04-01	D614G	FALSE
EPI_ISL_432765	2020-04-01	L18F,D614G	FALSE
EPI_ISL_432766	2020-04-03	D614G	FALSE
EPI_ISL_432792	2020-04-01	D614G	FALSE
EPI_ISL_432778	2020-04-02	-	FALSE
EPI_ISL_432785	2020-04-03	D614G	FALSE
EPI_ISL_432789	2020-04-02	L18F,D614G	FALSE
EPI_ISL_432793	2020-04-03	L18F,D614G	FALSE
EPI_ISL_442102	2020-04-04	D614G	FALSE
EPI_ISL_432798	2020-04-03	D614G	FALSE
EPI_ISL_442101	2020-04-04	D614G	FALSE
EPI_ISL_442107	2020-04-05	D614G	FALSE
EPI_ISL_442105	2020-04-05	D614G	FALSE
EPI_ISL_432790	2020-04-01	L18F,D614G	FALSE
EPI_ISL_442109	2020-04-05	D614G	FALSE
EPI_ISL_442104	2020-04-04	D614G	FALSE
EPI_ISL_432780	2020-04-15	A348S,D614G	FALSE
EPI_ISL_442100	2020-04-04	D614G	FALSE
EPI_ISL_442111	2020-04-06	-	FALSE
EPI_ISL_442110	2020-04-06	D614G	FALSE
EPI_ISL_442103	2020-04-05	-	FALSE
EPI_ISL_442108	2020-04-06	-	FALSE
EPI_ISL_442113	2020-04-06	D614G,P812L	FALSE
EPI_ISL_442106	2020-04-07	D614G	FALSE
EPI_ISL_442119	2020-04-06	D614G	FALSE
EPI_ISL_442114	2020-04-05	D614G	FALSE
EPI_ISL_442115	2020-04-06	D614G	FALSE
EPI_ISL_442117	2020-04-05	D614G	FALSE
EPI_ISL_442125	2020-04-06	D614G	FALSE
EPI_ISL_442112	2020-04-05	D614G	FALSE
EPI_ISL_442121	2020-04-05	D614G	FALSE
EPI_ISL_442118	2020-04-06	D614G	FALSE
EPI_ISL_442116	2020-04-04	D614G	FALSE
EPI_ISL_442120	2020-04-06	D614G,D936Y	FALSE
EPI_ISL_442124	2020-04-05	D614G	FALSE
EPI_ISL_442123	2020-04-06	D614G	FALSE
EPI_ISL_442126	2020-04-05	D614G	FALSE
EPI_ISL_442136	2020-04-04	D614G	FALSE
EPI_ISL_442138	2020-04-05	delV143Y144,D614G	FALSE
EPI_ISL_442134	2020-04-05	D614G	FALSE
EPI_ISL_442128	2020-04-06	D614G	FALSE
EPI_ISL_442130	2020-04-04	D614G	FALSE
EPI_ISL_442132	2020-04-05	D614G	FALSE
EPI_ISL_442129	2020-04-07	D614G	FALSE
EPI_ISL_442127	2020-04-04	D614G	FALSE
EPI_ISL_442131	2020-04-05	D614G	FALSE
EPI_ISL_442122	2020-04-05	D614G	FALSE
EPI_ISL_442133	2020-04-06	-	FALSE
EPI_ISL_442135	2020-04-05	D614G	FALSE
EPI_ISL_442137	2020-04-06	D614G	FALSE
EPI_ISL_442141	2020-04-06	D614G	FALSE
EPI_ISL_442139	2020-04-05	D614G	FALSE
EPI_ISL_442147	2020-04-05	D614G	FALSE
EPI_ISL_442143	2020-04-05	D614G,D936Y	FALSE
EPI_ISL_442146	2020-04-04	D614G	FALSE
EPI_ISL_442154	2020-04-04	Y145del,D614G	FALSE
EPI_ISL_442140	2020-04-05	D614G	FALSE
EPI_ISL_442142	2020-04-05	D614G	FALSE
EPI_ISL_442144	2020-04-04	D614G	FALSE
EPI_ISL_442153	2020-04-06	-	FALSE
EPI_ISL_442152	2020-04-07	D614G	FALSE
EPI_ISL_442148	2020-04-07	P26L	FALSE
EPI_ISL_442149	2020-04-07	D614G	FALSE
EPI_ISL_442145	2020-04-05	D614G	FALSE
EPI_ISL_442156	2020-04-04	D614G	FALSE
EPI_ISL_443403	2020-04-16	L5F,D614G	FALSE
EPI_ISL_442151	2020-04-05	D614G	FALSE
EPI_ISL_443401	2020-04-14	D614G	FALSE
EPI_ISL_442150	2020-04-06	D614G	FALSE
EPI_ISL_442155	2020-04-04	D614G	FALSE
EPI_ISL_443402	2020-04-14	D614G	FALSE
EPI_ISL_442157	2020-04-05	D614G	FALSE
EPI_ISL_443408	2020-04-16	D614G	FALSE
EPI_ISL_443409	2020-04-15	D614G	FALSE
EPI_ISL_443410	2020-04-16	-	FALSE
EPI_ISL_443412	2020-04-16	D614G	FALSE
EPI_ISL_443407	2020-04-13	D614G	FALSE
EPI_ISL_443411	2020-04-15	D614G	FALSE
EPI_ISL_443415	2020-04-14	S151I,D614G	FALSE
EPI_ISL_443404	2020-04-13	D614G	FALSE
EPI_ISL_443413	2020-04-17	D614G	FALSE
EPI_ISL_443405	2020-04-17	D614G	FALSE
EPI_ISL_443406	2020-04-16	D614G	FALSE
EPI_ISL_443414	2020-04-17	D614G	FALSE
EPI_ISL_443421	2020-04-15	D614G	FALSE
EPI_ISL_443418	2020-04-16	D80A,D614G	FALSE
EPI_ISL_443420	2020-04-16	D614G	FALSE
EPI_ISL_443416	2020-04-14	D614G	FALSE
EPI_ISL_443419	2020-04-16	D614G	FALSE
EPI_ISL_443417	2020-04-14	T478I,D614G	FALSE
EPI_ISL_443423	2020-04-16	D614G	FALSE
EPI_ISL_443422	2020-04-15	D614G	FALSE
EPI_ISL_443424	2020-04-15	D614G	FALSE
EPI_ISL_443429	2020-04-14	D614G	FALSE
EPI_ISL_443427	2020-04-12	D614G	FALSE
EPI_ISL_443432	2020-04-15	D614G	FALSE
EPI_ISL_443436	2020-04-15	D614G	FALSE
EPI_ISL_443426	2020-04-13	D614G	FALSE
EPI_ISL_443434	2020-04-16	D614G	FALSE
EPI_ISL_443430	2020-04-12	-	FALSE
EPI_ISL_443425	2020-04-12	D614G	FALSE
EPI_ISL_443433	2020-04-14	D614G	FALSE
EPI_ISL_443431	2020-04-14	D614G	FALSE
EPI_ISL_443428	2020-04-12	D614G	FALSE
EPI_ISL_443439	2020-04-13	D614G	FALSE
EPI_ISL_443435	2020-04-15	D614G	FALSE
EPI_ISL_443440	2020-04-11	D614G,A623V	FALSE
EPI_ISL_443443	2020-04-13	D614G	FALSE
EPI_ISL_443438	2020-04-14	D614G	FALSE
EPI_ISL_443444	2020-04-14	D614G	FALSE
EPI_ISL_443448	2020-04-16	D614G	FALSE
EPI_ISL_443441	2020-04-17	D614G	FALSE
EPI_ISL_443446	2020-04-15	D614G,D936Y	FALSE
EPI_ISL_443437	2020-04-10	D614G	FALSE
EPI_ISL_443450	2020-04-14	D614G	FALSE
EPI_ISL_443454	2020-04-15	D614G	FALSE
EPI_ISL_443467	2020-04-12	D614G,L864V	FALSE
EPI_ISL_443447	2020-04-15	D614G	FALSE
EPI_ISL_443452	2020-04-14	D614G,A647S	FALSE
EPI_ISL_443457	2020-04-17	-	FALSE
EPI_ISL_443445	2020-04-16	-	FALSE
EPI_ISL_443449	2020-04-13	D614G	FALSE
EPI_ISL_443453	2020-04-15	-	FALSE
EPI_ISL_443458	2020-04-14	D614G	FALSE
EPI_ISL_443459	2020-04-14	D614G	FALSE
EPI_ISL_443451	2020-04-16	D614G,A647S	FALSE
EPI_ISL_443456	2020-04-14	D614G	FALSE
EPI_ISL_443455	2020-04-15	D614G	FALSE
EPI_ISL_443464	2020-04-14	D614G	FALSE
EPI_ISL_443461	2020-04-12	D614G,L864V	FALSE
EPI_ISL_443466	2020-04-17	D614G	FALSE
EPI_ISL_443460	2020-04-16	-	FALSE
EPI_ISL_443462	2020-04-15	D614G	FALSE
EPI_ISL_443463	2020-04-14	D614G	FALSE
EPI_ISL_443470	2020-04-15	D614G	FALSE
EPI_ISL_443469	2020-04-16	D614G	FALSE
EPI_ISL_443474	2020-04-15	D614G	FALSE
EPI_ISL_443476	2020-04-16	D614G	FALSE
EPI_ISL_443468	2020-04-13	D614G	FALSE
EPI_ISL_443465	2020-04-12	D614G	FALSE
EPI_ISL_443475	2020-04-13	-	FALSE
EPI_ISL_443471	2020-04-13	D614G	FALSE
EPI_ISL_443473	2020-04-14	D614G	FALSE
EPI_ISL_443472	2020-04-13	D614G	FALSE
EPI_ISL_443477	2020-04-15	D614G	FALSE
EPI_ISL_443481	2020-04-14	G142D	FALSE
EPI_ISL_443478	2020-04-14	D614G	FALSE
EPI_ISL_443479	2020-04-14	D614G	FALSE
EPI_ISL_443480	2020-04-17	L141del,D614G	FALSE
EPI_ISL_443482	2020-04-14	T95I,D614G,A879S	FALSE
EPI_ISL_443488	2020-04-15	-	FALSE
EPI_ISL_443486	2020-04-13	-	FALSE
EPI_ISL_443484	2020-04-16	D614G	FALSE
EPI_ISL_448267	2020-04-11	Q14H,D614G,E1202Q	FALSE
EPI_ISL_443485	2020-04-14	D614G	FALSE
EPI_ISL_448263	2020-04-11	D614G	FALSE
EPI_ISL_443483	2020-04-13	D614G	FALSE
EPI_ISL_448268	2020-04-15	S477N,D614G	FALSE
EPI_ISL_448281	2020-04-15	D614G	FALSE
EPI_ISL_448266	2020-04-11	S477N,D614G	FALSE
EPI_ISL_443487	2020-04-12	D614G	FALSE
EPI_ISL_448269	2020-04-13	D614G	FALSE
EPI_ISL_448283	2020-04-13	D614G,Q1201K	FALSE
EPI_ISL_448288	2020-04-14	D614G	FALSE
EPI_ISL_448286	2020-04-13	D614G	FALSE
EPI_ISL_448284	2020-04-12	-	FALSE
EPI_ISL_448290	2020-04-14	D614G	FALSE
EPI_ISL_448285	2020-04-12	D614G	FALSE
EPI_ISL_448282	2020-04-13	D614G	FALSE
EPI_ISL_448280	2020-04-13	D614G,Q1201K	FALSE
EPI_ISL_448287	2020-04-13	D614G	FALSE
EPI_ISL_448293	2020-04-13	L5F,D614G	FALSE
EPI_ISL_448289	2020-04-14	D614G	FALSE
EPI_ISL_448296	2020-04-13	D614G	FALSE
EPI_ISL_448294	2020-04-12	D614G	FALSE
EPI_ISL_448291	2020-04-14	D614G	FALSE
EPI_ISL_448292	2020-04-13	D614G	FALSE
EPI_ISL_448295	2020-04-15	D614G	FALSE
EPI_ISL_448299	2020-04-15	D614G	FALSE
EPI_ISL_448298	2020-04-13	-	FALSE
EPI_ISL_449597	2020-04-06	D614G	FALSE
EPI_ISL_448297	2020-04-14	D614G	FALSE
EPI_ISL_449598	2020-04-05	-	FALSE
EPI_ISL_466100	2020-04-02	D614G	FALSE
EPI_ISL_466106	2020-04-01	D614G	FALSE
EPI_ISL_466107	2020-04-04	D614G	FALSE
EPI_ISL_466102	2020-04-04	-	FALSE
EPI_ISL_449599	2020-04-06	D614G	FALSE
EPI_ISL_466103	2020-04-03	D614G	FALSE
EPI_ISL_466111	2020-04-01	R21K,D614G	FALSE
EPI_ISL_466109	2020-04-01	D614G	FALSE
EPI_ISL_466101	2020-04-04	-	FALSE
EPI_ISL_466108	2020-04-01	D614G	FALSE
EPI_ISL_466114	2020-04-01	D614G	FALSE
EPI_ISL_466104	2020-04-03	D614G	FALSE
EPI_ISL_466112	2020-04-01	D614G	FALSE
EPI_ISL_507132	2020-04-02	-	FALSE
EPI_ISL_507131	2020-04-02	D614G	FALSE
EPI_ISL_507165	2020-04-04	-	FALSE
EPI_ISL_507135	2020-04-01	D614G	FALSE
EPI_ISL_507134	2020-04-03	-	FALSE
EPI_ISL_507163	2020-04-03	D614G	FALSE
EPI_ISL_507133	2020-04-02	D614G	FALSE
EPI_ISL_466115	2020-04-01	D614G	FALSE
EPI_ISL_816803	2020-04-08	D614G	FALSE
EPI_ISL_507161	2020-04-03	L18F,D614G	FALSE
EPI_ISL_507166	2020-04-06	D614G	FALSE
EPI_ISL_816804	2020-04-08	D614G	FALSE
EPI_ISL_528950	2020-04-14	N501S,D614G	FALSE
EPI_ISL_816802	2020-04-08	-	FALSE
EPI_ISL_507179	2020-04-06	D614G	FALSE
EPI_ISL_816808	2020-04-08	D614G	FALSE
EPI_ISL_816807	2020-04-08	V433I,D614G	FALSE
EPI_ISL_507178	2020-04-07	L18F,D614G	FALSE
EPI_ISL_816805	2020-04-08	D614G	FALSE
EPI_ISL_816810	2020-04-08	D614G	FALSE
EPI_ISL_816812	2020-04-08	D614G	FALSE
EPI_ISL_816809	2020-04-08	D614G	FALSE
EPI_ISL_816806	2020-04-08	L176F	FALSE
EPI_ISL_816811	2020-04-08	D614G	FALSE
EPI_ISL_816817	2020-04-09	L176F	FALSE
EPI_ISL_816816	2020-04-09	D614G	FALSE
EPI_ISL_432714	2020-04-01	D614G	FALSE
EPI_ISL_816814	2020-04-09	D614G	FALSE
EPI_ISL_432727	2020-04-01	L18F,D614G	FALSE
EPI_ISL_816815	2020-04-09	D614G	FALSE
EPI_ISL_816813	2020-04-09	D614G	FALSE
EPI_ISL_432722	2020-04-07	D614G	FALSE
EPI_ISL_432721	2020-04-02	D614G	FALSE
EPI_ISL_816818	2020-04-09	D614G,D936Y	FALSE
EPI_ISL_432732	2020-04-01	L18F,D614G	FALSE
EPI_ISL_432733	2020-04-01	D614G	FALSE
EPI_ISL_432741	2020-04-02	D614G	FALSE
EPI_ISL_432742	2020-04-02	D614G	FALSE
EPI_ISL_432731	2020-04-02	-	FALSE
EPI_ISL_432736	2020-04-01	D614G	FALSE
EPI_ISL_442061	2020-04-04	D614G	FALSE
EPI_ISL_432744	2020-04-01	D614G	FALSE
EPI_ISL_432745	2020-04-01	D614G	FALSE
EPI_ISL_442069	2020-04-06	D614G	FALSE
EPI_ISL_442063	2020-04-04	D614G	FALSE
EPI_ISL_443393	2020-04-15	D614G	FALSE
EPI_ISL_443391	2020-04-15	D614G	FALSE
EPI_ISL_442066	2020-04-04	D614G	FALSE
EPI_ISL_442060	2020-04-04	L5F	FALSE
EPI_ISL_442067	2020-04-06	D614G	FALSE
EPI_ISL_443395	2020-04-15	-	FALSE
EPI_ISL_432750	2020-04-02	-	FALSE
EPI_ISL_443394	2020-04-14	D614G,D936Y	FALSE
EPI_ISL_442065	2020-04-04	D614G,E1150D	FALSE
EPI_ISL_443396	2020-04-15	D614G	FALSE
EPI_ISL_442064	2020-04-05	D614G,A771S	FALSE
EPI_ISL_443390	2020-04-15	D614G	FALSE
EPI_ISL_442068	2020-04-05	D614G	FALSE
EPI_ISL_442062	2020-04-05	D614G	FALSE
EPI_ISL_448223	2020-04-18	D614G,A892V	FALSE
EPI_ISL_443399	2020-04-14	D614G	FALSE
EPI_ISL_443398	2020-04-14	D614G	FALSE
EPI_ISL_443400	2020-04-12	D614G	FALSE
EPI_ISL_443392	2020-04-13	D614G	FALSE
EPI_ISL_443397	2020-04-15	D614G	FALSE
EPI_ISL_448225	2020-04-17	D614G	FALSE
EPI_ISL_448224	2020-04-17	D614G,P1263L	FALSE
EPI_ISL_448227	2020-04-16	-	FALSE
EPI_ISL_448232	2020-04-11	D614G,F833S	FALSE
EPI_ISL_448228	2020-04-12	D614G	FALSE
EPI_ISL_448233	2020-04-11	D614G,E1202Q	FALSE
EPI_ISL_448230	2020-04-13	D614G	FALSE
EPI_ISL_448236	2020-04-12	S477N,D614G	FALSE
EPI_ISL_448235	2020-04-11	D614G	FALSE
EPI_ISL_448229	2020-04-15	D614G	FALSE
EPI_ISL_448242	2020-04-12	D614G	FALSE
EPI_ISL_448238	2020-04-11	D614G	FALSE
EPI_ISL_448226	2020-04-18	D614G	FALSE
EPI_ISL_448239	2020-04-15	D614G	FALSE
EPI_ISL_448234	2020-04-12	S477N,D614G	FALSE
EPI_ISL_448237	2020-04-11	D614G	FALSE
EPI_ISL_448243	2020-04-11	D614G	FALSE
EPI_ISL_448240	2020-04-12	S477N,D614G	FALSE
EPI_ISL_448250	2020-04-11	D614G	FALSE
EPI_ISL_448244	2020-04-11	D614G	FALSE
EPI_ISL_448245	2020-04-15	D614G	FALSE
EPI_ISL_448247	2020-04-11	S477N,D614G	FALSE
EPI_ISL_448248	2020-04-11	D614G	FALSE
EPI_ISL_448246	2020-04-11	S477N,D614G	FALSE
EPI_ISL_448251	2020-04-11	D614G	FALSE
EPI_ISL_448256	2020-04-11	D614G	FALSE
EPI_ISL_448249	2020-04-11	D614G	FALSE
EPI_ISL_448255	2020-04-11	S477N,D614G	FALSE
EPI_ISL_448253	2020-04-12	S477N,D614G	FALSE
EPI_ISL_448259	2020-04-11	D614G	FALSE
EPI_ISL_448254	2020-04-11	D614G	FALSE
EPI_ISL_448258	2020-04-12	D614G	FALSE
EPI_ISL_448260	2020-04-11	D614G	FALSE
EPI_ISL_448264	2020-04-12	D614G	FALSE
EPI_ISL_448261	2020-04-11	S477N,D614G	FALSE
EPI_ISL_448270	2020-04-12	D614G	FALSE
EPI_ISL_448262	2020-04-11	D614G	FALSE
EPI_ISL_448272	2020-04-15	S477N,D614G	FALSE
EPI_ISL_448274	2020-04-13	D614G	FALSE
EPI_ISL_448265	2020-04-12	D614G	FALSE
EPI_ISL_448271	2020-04-14	S477N,D614G	FALSE
EPI_ISL_448273	2020-04-15	D614G	FALSE
EPI_ISL_448279	2020-04-13	D614G	FALSE
EPI_ISL_448277	2020-04-15	S477N,D614G	FALSE
EPI_ISL_449507	2020-04-01	D614G	FALSE
EPI_ISL_448275	2020-04-14	-	FALSE
EPI_ISL_448278	2020-04-13	-	FALSE
EPI_ISL_449508	2020-04-01	D614G	FALSE
EPI_ISL_449519	2020-04-01	D614G	FALSE
EPI_ISL_449509	2020-04-01	D614G	FALSE
EPI_ISL_448276	2020-04-13	D614G	FALSE
EPI_ISL_466037	2020-04-02	D614G	FALSE
EPI_ISL_449518	2020-04-01	D614G	FALSE
EPI_ISL_449571	2020-04-01	D614G	FALSE
EPI_ISL_449520	2020-04-01	D614G	FALSE
EPI_ISL_449568	2020-04-01	D614G	FALSE
EPI_ISL_466038	2020-04-01	-	FALSE
EPI_ISL_449522	2020-04-01	D614G	FALSE
EPI_ISL_449576	2020-04-01	D614G	FALSE
EPI_ISL_466036	2020-04-02	D614G	FALSE
EPI_ISL_449521	2020-04-01	D614G	FALSE
EPI_ISL_466084	2020-04-02	D614G	FALSE
EPI_ISL_449573	2020-04-01	D614G	FALSE
EPI_ISL_466034	2020-04-01	D614G	FALSE
EPI_ISL_466081	2020-04-02	D614G	FALSE
EPI_ISL_466085	2020-04-03	D614G	FALSE
EPI_ISL_449578	2020-04-01	D614G	FALSE
EPI_ISL_466082	2020-04-02	V445I,D614G	FALSE
EPI_ISL_466090	2020-04-03	D614G	FALSE
EPI_ISL_466089	2020-04-03	D614G,W1214L	FALSE
EPI_ISL_449575	2020-04-02	G181V,D614G	FALSE
EPI_ISL_466091	2020-04-03	-	FALSE
EPI_ISL_449579	2020-04-01	-	FALSE
EPI_ISL_466088	2020-04-02	D614G	FALSE
EPI_ISL_466086	2020-04-02	D614G	FALSE
EPI_ISL_466083	2020-04-04	D614G	FALSE
EPI_ISL_466092	2020-04-03	-	FALSE
EPI_ISL_466080	2020-04-02	D614G	FALSE
EPI_ISL_466094	2020-04-02	D614G	FALSE
EPI_ISL_466093	2020-04-02	D614G	FALSE
EPI_ISL_466097	2020-04-02	D614G	FALSE
EPI_ISL_492361	2020-04-15	D614G,delN641V642,H655Y	FALSE
EPI_ISL_466095	2020-04-02	D614G	FALSE
EPI_ISL_492321	2020-04-10	D614G	FALSE
EPI_ISL_466099	2020-04-02	D614G	FALSE
EPI_ISL_466098	2020-04-02	D614G	FALSE
EPI_ISL_492388	2020-04-17	T299I	FALSE
EPI_ISL_492371	2020-04-01	D614G	FALSE
EPI_ISL_492359	2020-04-16	D614G	FALSE
EPI_ISL_466096	2020-04-02	D614G	FALSE
EPI_ISL_492377	2020-04-14	D614G	FALSE
EPI_ISL_492364	2020-04-01	R102S,D614G	FALSE
EPI_ISL_492393	2020-04-13	D614G,A771S	FALSE
EPI_ISL_492366	2020-04-14	D614G	FALSE
EPI_ISL_492353	2020-04-14	D614G	FALSE
EPI_ISL_534764	2020-04-14	D614G	FALSE
EPI_ISL_534769	2020-04-10	D614G,P1263L	FALSE
EPI_ISL_492398	2020-04-14	D614G	FALSE
EPI_ISL_534766	2020-04-17	D614G	FALSE
EPI_ISL_534767	2020-04-17	D614G	FALSE
EPI_ISL_534768	2020-04-18	D614G	FALSE
EPI_ISL_534763	2020-04-13	D614G	FALSE
EPI_ISL_534783	2020-04-08	-	FALSE
EPI_ISL_534771	2020-04-13	D614G	FALSE
EPI_ISL_534773	2020-04-06	D614G	FALSE
EPI_ISL_534775	2020-04-09	D614G	FALSE
EPI_ISL_534765	2020-04-14	D614G	FALSE
EPI_ISL_534780	2020-04-10	D614G	FALSE
EPI_ISL_534781	2020-04-13	D614G	FALSE
EPI_ISL_493685	2020-04-20	D614G	FALSE
EPI_ISL_534772	2020-04-14	D614G	FALSE
EPI_ISL_534777	2020-04-14	D614G	FALSE
EPI_ISL_534782	2020-04-06	D614G	FALSE
EPI_ISL_534779	2020-04-15	D614G	FALSE
EPI_ISL_534778	2020-04-13	D614G	FALSE
EPI_ISL_534787	2020-04-12	D614G	FALSE
EPI_ISL_534800	2020-04-10	D614G	FALSE
EPI_ISL_534784	2020-04-09	D614G,D936Y	FALSE
EPI_ISL_534794	2020-04-07	D614G	FALSE
EPI_ISL_534785	2020-04-16	D614G	FALSE
EPI_ISL_534791	2020-04-11	D614G	FALSE
EPI_ISL_534788	2020-04-06	D614G,D936Y	FALSE
EPI_ISL_534792	2020-04-13	D614G	FALSE
EPI_ISL_534808	2020-04-14	D614G,A1020V	FALSE
EPI_ISL_534799	2020-04-08	D614G	FALSE
EPI_ISL_534786	2020-04-13	D614G	FALSE
EPI_ISL_534793	2020-04-13	D614G	FALSE
EPI_ISL_534795	2020-04-09	D614G	FALSE
EPI_ISL_534789	2020-04-09	D614G	FALSE
EPI_ISL_534798	2020-04-06	D614G	FALSE
EPI_ISL_534806	2020-04-13	D614G	FALSE
EPI_ISL_534804	2020-04-09	D614G	FALSE
EPI_ISL_534796	2020-04-10	D614G	FALSE
EPI_ISL_534802	2020-04-14	D614G	FALSE
EPI_ISL_534810	2020-04-14	D614G	FALSE
EPI_ISL_534809	2020-04-14	D614G	FALSE
EPI_ISL_534803	2020-04-16	D614G	FALSE
EPI_ISL_534812	2020-04-08	D614G	FALSE
EPI_ISL_534831	2020-04-06	D614G	FALSE
EPI_ISL_534828	2020-04-18	D614G,K1073N	FALSE
EPI_ISL_534811	2020-04-05	D614G	FALSE
EPI_ISL_534834	2020-04-18	-	FALSE
EPI_ISL_534819	2020-04-10	D614G	FALSE
EPI_ISL_534829	2020-04-20	D614G	FALSE
EPI_ISL_628312	2020-04-09	D614G	FALSE
EPI_ISL_534825	2020-04-21	D614G,K1073N	FALSE
EPI_ISL_534841	2020-04-01	D614G	FALSE
EPI_ISL_534838	2020-04-07	-	FALSE
EPI_ISL_628313	2020-04-09	D614G,Q787H	FALSE
EPI_ISL_628316	2020-04-09	D614G	FALSE
EPI_ISL_534837	2020-04-03	-	FALSE
EPI_ISL_534814	2020-04-19	D614G	FALSE
EPI_ISL_628314	2020-04-09	D614G,Q787H	FALSE
EPI_ISL_816760	2020-04-16	D614G	FALSE
EPI_ISL_628317	2020-04-09	D614G	FALSE
EPI_ISL_665208	2020-04-20	D614G	FALSE
EPI_ISL_628315	2020-04-09	D614G	FALSE
EPI_ISL_816765	2020-04-16	D614G	FALSE
EPI_ISL_628319	2020-04-09	D614G,G1223V	FALSE
EPI_ISL_816772	2020-04-18	D614G	FALSE
EPI_ISL_816761	2020-04-16	D614G	FALSE
EPI_ISL_816762	2020-04-16	D614G	FALSE
EPI_ISL_816766	2020-04-16	L18F,D614G	FALSE
EPI_ISL_816763	2020-04-16	D614G	FALSE
EPI_ISL_816764	2020-04-16	D614G	FALSE
EPI_ISL_816768	2020-04-16	D614G	FALSE
EPI_ISL_628318	2020-04-09	D614G	FALSE
EPI_ISL_816773	2020-04-18	D614G	FALSE
EPI_ISL_816767	2020-04-16	D614G	FALSE
EPI_ISL_816771	2020-04-18	D614G	FALSE
EPI_ISL_816775	2020-04-20	D614G	FALSE
EPI_ISL_816774	2020-04-19	-	FALSE
EPI_ISL_816769	2020-04-17	V3G,D614G,S1239T	FALSE
EPI_ISL_816777	2020-04-20	D614G	FALSE
EPI_ISL_816776	2020-04-20	D614G	FALSE
EPI_ISL_816779	2020-04-21	D614G	FALSE
EPI_ISL_816778	2020-04-20	D614G	FALSE
EPI_ISL_816822	2020-04-10	D614G	FALSE
EPI_ISL_816824	2020-04-11	D389E,D614G	FALSE
EPI_ISL_816821	2020-04-09	-	FALSE
EPI_ISL_816780	2020-04-21	D614G	FALSE
EPI_ISL_442043	2020-04-12	D614G	FALSE
EPI_ISL_442042	2020-04-18	D614G	FALSE
EPI_ISL_442047	2020-04-05	D614G	FALSE
EPI_ISL_816789	2020-04-15	D614G	FALSE
EPI_ISL_816823	2020-04-11	D614G	FALSE
EPI_ISL_442045	2020-04-05	D614G	FALSE
EPI_ISL_442046	2020-04-04	-	FALSE
EPI_ISL_442049	2020-04-06	D614G	FALSE
EPI_ISL_442051	2020-04-06	D614G	FALSE
EPI_ISL_442052	2020-04-05	D614G	FALSE
EPI_ISL_442050	2020-04-04	D614G	FALSE
EPI_ISL_442048	2020-04-05	D80Y	FALSE
EPI_ISL_442073	2020-04-02	-	FALSE
EPI_ISL_442055	2020-04-06	H245Y,D614G	FALSE
EPI_ISL_442078	2020-04-05	D614G,I670M	FALSE
EPI_ISL_442054	2020-04-05	D614G	FALSE
EPI_ISL_442076	2020-04-05	-	FALSE
EPI_ISL_442053	2020-04-05	D614G	FALSE
EPI_ISL_442081	2020-04-07	-	FALSE
EPI_ISL_442071	2020-04-04	D614G	FALSE
EPI_ISL_442080	2020-04-04	D614G	FALSE
EPI_ISL_442057	2020-04-05	D614G	FALSE
EPI_ISL_442077	2020-04-06	D614G	FALSE
EPI_ISL_442070	2020-04-06	-	FALSE
EPI_ISL_442059	2020-04-05	D614G	FALSE
EPI_ISL_442074	2020-04-06	D614G,S939F	FALSE
EPI_ISL_442072	2020-04-05	D614G	FALSE
EPI_ISL_442058	2020-04-06	D614G	FALSE
EPI_ISL_442056	2020-04-07	L5F,D614G,D936Y	FALSE
EPI_ISL_442082	2020-04-06	D614G	FALSE
EPI_ISL_442085	2020-04-05	D614G	FALSE
EPI_ISL_442079	2020-04-05	D614G	FALSE
EPI_ISL_442083	2020-04-06	D614G	FALSE
EPI_ISL_442088	2020-04-05	D614G	FALSE
EPI_ISL_442084	2020-04-07	D614G	FALSE
EPI_ISL_442091	2020-04-05	-	FALSE
EPI_ISL_442075	2020-04-05	D614G	FALSE
EPI_ISL_442086	2020-04-05	D614G	FALSE
EPI_ISL_442097	2020-04-04	D614G	FALSE
EPI_ISL_442087	2020-04-04	D614G	FALSE
EPI_ISL_442095	2020-04-06	D614G	FALSE
EPI_ISL_442090	2020-04-06	-	FALSE
EPI_ISL_442099	2020-04-05	D614G	FALSE
EPI_ISL_442093	2020-04-06	D614G	FALSE
EPI_ISL_442089	2020-04-05	D614G	FALSE
EPI_ISL_442094	2020-04-04	-	FALSE
EPI_ISL_442096	2020-04-05	-	FALSE
EPI_ISL_442092	2020-04-06	D614G	FALSE
EPI_ISL_442204	2020-04-07	D614G	FALSE
EPI_ISL_442098	2020-04-05	-	FALSE
EPI_ISL_442209	2020-04-05	D614G	FALSE
EPI_ISL_442201	2020-04-07	D614G	FALSE
EPI_ISL_442212	2020-04-06	D614G	FALSE
EPI_ISL_442202	2020-04-06	D614G,P1263L	FALSE
EPI_ISL_442206	2020-04-06	D614G	FALSE
EPI_ISL_442207	2020-04-04	S477I,D614G	FALSE
EPI_ISL_442215	2020-04-05	-	FALSE
EPI_ISL_442211	2020-04-05	D614G	FALSE
EPI_ISL_442205	2020-04-07	D614G	FALSE
EPI_ISL_442208	2020-04-06	D614G	FALSE
EPI_ISL_442210	2020-04-03	D614G	FALSE
EPI_ISL_442214	2020-04-04	-	FALSE
EPI_ISL_442200	2020-04-07	D614G	FALSE
EPI_ISL_442216	2020-04-07	-	FALSE
EPI_ISL_442217	2020-04-06	D614G	FALSE
EPI_ISL_442222	2020-04-05	-	FALSE
EPI_ISL_442203	2020-04-07	D614G	FALSE
EPI_ISL_442225	2020-04-07	D614G	FALSE
EPI_ISL_442213	2020-04-05	D614G,D936Y	FALSE
EPI_ISL_442221	2020-04-07	D614G	FALSE
EPI_ISL_442219	2020-04-07	D614G	FALSE
EPI_ISL_442220	2020-04-05	-	FALSE
EPI_ISL_442228	2020-04-07	D614G	FALSE
EPI_ISL_442223	2020-04-06	T95I,D614G	FALSE
EPI_ISL_442226	2020-04-06	D614G	FALSE
EPI_ISL_442231	2020-04-06	D614G	FALSE
EPI_ISL_442224	2020-04-06	D614G,G1219V	FALSE
EPI_ISL_442232	2020-04-06	D614G,L864V	FALSE
EPI_ISL_442229	2020-04-06	D614G,P1263L	FALSE
EPI_ISL_442227	2020-04-04	-	FALSE
EPI_ISL_442230	2020-04-06	D614G	FALSE
EPI_ISL_442233	2020-04-03	D614G	FALSE
EPI_ISL_443368	2020-04-16	D614G	FALSE
EPI_ISL_443369	2020-04-16	D614G	FALSE
EPI_ISL_443370	2020-04-16	D614G	FALSE
EPI_ISL_443374	2020-04-16	D614G	FALSE
EPI_ISL_443375	2020-04-16	D614G	FALSE
EPI_ISL_442234	2020-04-06	D614G	FALSE
EPI_ISL_443380	2020-04-15	D614G	FALSE
EPI_ISL_443372	2020-04-16	P322A,D614G	FALSE
EPI_ISL_443373	2020-04-10	D614G,D936Y	FALSE
EPI_ISL_443383	2020-04-15	D614G	FALSE
EPI_ISL_443378	2020-04-16	D614G	FALSE
EPI_ISL_443376	2020-04-16	D614G	FALSE
EPI_ISL_443379	2020-04-15	-	FALSE
EPI_ISL_443384	2020-04-14	D614G,L864V	FALSE
EPI_ISL_443371	2020-04-16	T478I,D614G	FALSE
EPI_ISL_443377	2020-04-15	D614G	FALSE
EPI_ISL_443386	2020-04-13	D614G	FALSE
EPI_ISL_443387	2020-04-13	D614G,P1143L	FALSE
EPI_ISL_443389	2020-04-14	D614G	FALSE
EPI_ISL_443385	2020-04-13	D614G	FALSE
EPI_ISL_443381	2020-04-12	D614G	FALSE
EPI_ISL_443523	2020-04-14	D614G	FALSE
EPI_ISL_443522	2020-04-14	D614G	FALSE
EPI_ISL_443388	2020-04-14	D614G	FALSE
EPI_ISL_443524	2020-04-13	-	FALSE
EPI_ISL_443528	2020-04-14	L5F,D614G	FALSE
EPI_ISL_443525	2020-04-16	D614G,Q836H	FALSE
EPI_ISL_443526	2020-04-14	D614G	FALSE
EPI_ISL_443529	2020-04-16	-	FALSE
EPI_ISL_443531	2020-04-13	D614G	FALSE
EPI_ISL_443527	2020-04-14	D614G	FALSE
EPI_ISL_443533	2020-04-13	T478I,D614G	FALSE
EPI_ISL_443542	2020-04-14	D614G	FALSE
EPI_ISL_443536	2020-04-14	D614G	FALSE
EPI_ISL_443532	2020-04-15	D614G	FALSE
EPI_ISL_443534	2020-04-16	D614G	FALSE
EPI_ISL_443535	2020-04-14	D614G	FALSE
EPI_ISL_443530	2020-04-14	D614G	FALSE
EPI_ISL_443547	2020-04-17	D614G	FALSE
EPI_ISL_443544	2020-04-16	-	FALSE
EPI_ISL_443539	2020-04-16	D614G	FALSE
EPI_ISL_443540	2020-04-12	D614G	FALSE
EPI_ISL_443549	2020-04-15	-	FALSE
EPI_ISL_443538	2020-04-16	G181V,D614G	FALSE
EPI_ISL_443545	2020-04-12	L5F,D614G	FALSE
EPI_ISL_443550	2020-04-14	-	FALSE
EPI_ISL_443555	2020-04-14	D614G	FALSE
EPI_ISL_443541	2020-04-17	D614G	FALSE
EPI_ISL_443548	2020-04-15	D614G	FALSE
EPI_ISL_443553	2020-04-16	D614G	FALSE
EPI_ISL_443543	2020-04-15	D614G	FALSE
EPI_ISL_443554	2020-04-17	-	FALSE
EPI_ISL_443552	2020-04-12	L5F,D614G	FALSE
EPI_ISL_443546	2020-04-17	D614G	FALSE
EPI_ISL_443556	2020-04-14	K77N,D614G	FALSE
EPI_ISL_443559	2020-04-13	D614G	FALSE
EPI_ISL_443558	2020-04-13	D614G	FALSE
EPI_ISL_443551	2020-04-14	D614G,A879S	FALSE
EPI_ISL_443562	2020-04-13	D614G	FALSE
EPI_ISL_443560	2020-04-14	D614G	FALSE
EPI_ISL_443561	2020-04-13	D614G	FALSE
EPI_ISL_443557	2020-04-14	D614G	FALSE
EPI_ISL_443564	2020-04-16	D614G	FALSE
EPI_ISL_466012	2020-04-01	-	FALSE
EPI_ISL_466011	2020-04-01	D614G	FALSE
EPI_ISL_466016	2020-04-01	-	FALSE
EPI_ISL_466008	2020-04-01	-	FALSE
EPI_ISL_466009	2020-04-01	D614G	FALSE
EPI_ISL_443563	2020-04-12	D614G	FALSE
EPI_ISL_443565	2020-04-16	D614G	FALSE
EPI_ISL_466017	2020-04-01	-	FALSE
EPI_ISL_466018	2020-04-01	D614G	FALSE
EPI_ISL_466028	2020-04-01	D614G	FALSE
EPI_ISL_466014	2020-04-01	D614G	FALSE
EPI_ISL_466026	2020-04-01	D614G	FALSE
EPI_ISL_466015	2020-04-01	D614G	FALSE
EPI_ISL_466044	2020-04-01	-	FALSE
EPI_ISL_466041	2020-04-01	-	FALSE
EPI_ISL_466049	2020-04-02	D614G	FALSE
EPI_ISL_466060	2020-04-03	D614G	FALSE
EPI_ISL_466043	2020-04-01	D614G	FALSE
EPI_ISL_466051	2020-04-01	D614G	FALSE
EPI_ISL_466050	2020-04-02	-	FALSE
EPI_ISL_466039	2020-04-01	-	FALSE
EPI_ISL_466058	2020-04-03	D614G	FALSE
EPI_ISL_466045	2020-04-01	C1235F	FALSE
EPI_ISL_466048	2020-04-02	D614G	FALSE
EPI_ISL_466062	2020-04-01	D614G	FALSE
EPI_ISL_466071	2020-04-02	-	FALSE
EPI_ISL_466056	2020-04-02	D614G	FALSE
EPI_ISL_466059	2020-04-02	D614G	FALSE
EPI_ISL_466066	2020-04-02	-	FALSE
EPI_ISL_466065	2020-04-01	Q173H,D614G	FALSE
EPI_ISL_466063	2020-04-02	D614G	FALSE
EPI_ISL_466068	2020-04-02	-	FALSE
EPI_ISL_466047	2020-04-01	-	FALSE
EPI_ISL_466067	2020-04-02	D614G,L1203F	FALSE
EPI_ISL_466073	2020-04-02	D614G	FALSE
EPI_ISL_466072	2020-04-01	T22I	FALSE
EPI_ISL_481834	2020-04-17	D111N,T791I	FALSE
EPI_ISL_466070	2020-04-02	-	FALSE
EPI_ISL_466077	2020-04-02	D614G	FALSE
EPI_ISL_481842	2020-04-18	D614G	FALSE
EPI_ISL_466076	2020-04-03	D614G,S929I	FALSE
EPI_ISL_481854	2020-04-18	D614G	FALSE
EPI_ISL_466069	2020-04-02	-	FALSE
EPI_ISL_466075	2020-04-03	-	FALSE
EPI_ISL_466074	2020-04-03	-	FALSE
EPI_ISL_481820	2020-04-18	D614G	FALSE
EPI_ISL_466079	2020-04-02	-	FALSE
EPI_ISL_481837	2020-04-18	D614G	FALSE
EPI_ISL_492304	2020-04-07	D614G	FALSE
EPI_ISL_492302	2020-04-02	D614G	FALSE
EPI_ISL_481858	2020-04-17	D614G	FALSE
EPI_ISL_481847	2020-04-18	D614G	FALSE
EPI_ISL_492301	2020-04-10	D614G	FALSE
EPI_ISL_481851	2020-04-18	D614G	FALSE
EPI_ISL_492308	2020-04-16	D614G	FALSE
EPI_ISL_492346	2020-04-17	D614G	FALSE
EPI_ISL_492317	2020-04-08	-	FALSE
EPI_ISL_492345	2020-04-02	D614G	FALSE
EPI_ISL_492344	2020-04-11	R214L,D614G	FALSE
EPI_ISL_492318	2020-04-15	D614G	FALSE
EPI_ISL_492502	2020-04-14	D614G,P1263L	FALSE
EPI_ISL_492337	2020-04-13	D614G	FALSE
EPI_ISL_492307	2020-04-13	D614G	FALSE
EPI_ISL_492501	2020-04-15	C1250F	FALSE
EPI_ISL_493610	2020-04-05	R21I,D614G	FALSE
EPI_ISL_492506	2020-04-11	D614G	FALSE
EPI_ISL_492334	2020-04-02	D614G	FALSE
EPI_ISL_493603	2020-04-16	D614G,A647S,D936Y	FALSE
EPI_ISL_493604	2020-04-17	-	FALSE
EPI_ISL_492347	2020-04-06	D614G	FALSE
EPI_ISL_492500	2020-04-14	D614G	FALSE
EPI_ISL_492504	2020-04-15	D614G,D936Y	FALSE
EPI_ISL_493611	2020-04-06	D614G	FALSE
EPI_ISL_493612	2020-04-07	-	FALSE
EPI_ISL_432809	2020-04-01	-	FALSE
EPI_ISL_493605	2020-04-17	H655Y	FALSE
EPI_ISL_507040	2020-04-15	D614G	FALSE
EPI_ISL_432805	2020-04-02	-	FALSE
EPI_ISL_493613	2020-04-10	-	FALSE
EPI_ISL_432839	2020-04-02	D614G	FALSE
EPI_ISL_432812	2020-04-01	L18F,D614G	FALSE
EPI_ISL_442239	2020-04-06	D614G	FALSE
EPI_ISL_507045	2020-04-17	D614G,D936Y	FALSE
EPI_ISL_432859	2020-04-01	D614G	FALSE
EPI_ISL_432827	2020-04-03	D614G	FALSE
EPI_ISL_432836	2020-04-03	D614G	FALSE
EPI_ISL_432826	2020-04-06	D614G	FALSE
EPI_ISL_432853	2020-04-07	D614G	FALSE
EPI_ISL_432825	2020-04-01	L18F,D614G	FALSE
EPI_ISL_432861	2020-04-01	-	FALSE
EPI_ISL_442238	2020-04-06	D614G	FALSE
EPI_ISL_442236	2020-04-07	D614G	FALSE
EPI_ISL_442237	2020-04-06	D614G	FALSE
EPI_ISL_442235	2020-04-04	D614G	FALSE
EPI_ISL_442245	2020-04-04	D614G	FALSE
EPI_ISL_442240	2020-04-06	D614G	FALSE
EPI_ISL_442241	2020-04-07	D614G,A846V	FALSE
EPI_ISL_442244	2020-04-05	-	FALSE
EPI_ISL_442249	2020-04-04	D614G	FALSE
EPI_ISL_442251	2020-04-04	V308L,D614G	FALSE
EPI_ISL_442248	2020-04-04	D614G	FALSE
EPI_ISL_442246	2020-04-06	D614G	FALSE
EPI_ISL_442250	2020-04-06	D614G	FALSE
EPI_ISL_442242	2020-04-02	D614G	FALSE
EPI_ISL_442247	2020-04-05	-	FALSE
EPI_ISL_442243	2020-04-06	D614G	FALSE
EPI_ISL_442252	2020-04-06	D614G	FALSE
EPI_ISL_442256	2020-04-05	H245Y,D614G	FALSE
EPI_ISL_442253	2020-04-04	D614G,D936Y	FALSE
EPI_ISL_442257	2020-04-05	D614G	FALSE
EPI_ISL_442260	2020-04-05	D614G	FALSE
EPI_ISL_442259	2020-04-03	D614G	FALSE
EPI_ISL_442258	2020-04-06	-	FALSE
EPI_ISL_442262	2020-04-04	D614G	FALSE
EPI_ISL_442255	2020-04-06	D614G	FALSE
EPI_ISL_442267	2020-04-06	D614G	FALSE
EPI_ISL_442274	2020-04-06	D614G	FALSE
EPI_ISL_442261	2020-04-07	-	FALSE
EPI_ISL_442266	2020-04-06	D614G	FALSE
EPI_ISL_442254	2020-04-05	D614G	FALSE
EPI_ISL_442270	2020-04-06	D614G	FALSE
EPI_ISL_442263	2020-04-05	D614G	FALSE
EPI_ISL_442269	2020-04-06	D614G	FALSE
EPI_ISL_442273	2020-04-07	D614G	FALSE
EPI_ISL_442264	2020-04-06	D614G	FALSE
EPI_ISL_442265	2020-04-05	Q173K,D614G	FALSE
EPI_ISL_442271	2020-04-06	D614G	FALSE
EPI_ISL_442276	2020-04-05	-	FALSE
EPI_ISL_442268	2020-04-03	D614G	FALSE
EPI_ISL_442277	2020-04-05	D614G	FALSE
EPI_ISL_442272	2020-04-06	D614G	FALSE
EPI_ISL_443501	2020-04-14	D614G	FALSE
EPI_ISL_442278	2020-04-04	D614G	FALSE
EPI_ISL_443500	2020-04-15	D614G	FALSE
EPI_ISL_443502	2020-04-17	D614G	FALSE
EPI_ISL_443503	2020-04-13	D614G	FALSE
EPI_ISL_443504	2020-04-12	D614G	FALSE
EPI_ISL_442275	2020-04-04	-	FALSE
EPI_ISL_443505	2020-04-16	D614G	FALSE
EPI_ISL_443509	2020-04-14	D614G	FALSE
EPI_ISL_443508	2020-04-13	D614G	FALSE
EPI_ISL_443507	2020-04-13	D614G	FALSE
EPI_ISL_443510	2020-04-16	D614G	FALSE
EPI_ISL_443511	2020-04-16	D614G	FALSE
EPI_ISL_443518	2020-04-16	D614G	FALSE
EPI_ISL_443506	2020-04-14	D614G	FALSE
EPI_ISL_443519	2020-04-16	D614G	FALSE
EPI_ISL_443514	2020-04-17	D614G	FALSE
EPI_ISL_443513	2020-04-15	D614G	FALSE
EPI_ISL_443516	2020-04-14	D614G	FALSE
EPI_ISL_443515	2020-04-16	D614G	FALSE
EPI_ISL_443573	2020-04-14	D614G,H655Y	FALSE
EPI_ISL_443512	2020-04-14	D614G	FALSE
EPI_ISL_443517	2020-04-16	D614G	FALSE
EPI_ISL_443520	2020-04-16	D614G	FALSE
EPI_ISL_443566	2020-04-16	D614G	FALSE
EPI_ISL_443570	2020-04-15	D614G	FALSE
EPI_ISL_443571	2020-04-14	D614G	FALSE
EPI_ISL_443569	2020-04-17	D614G	FALSE
EPI_ISL_443521	2020-04-12	D614G	FALSE
EPI_ISL_443567	2020-04-14	D614G	FALSE
EPI_ISL_443574	2020-04-16	D614G	FALSE
EPI_ISL_443537	2020-04-16	-	FALSE
EPI_ISL_443575	2020-04-14	D614G	FALSE
EPI_ISL_443577	2020-04-14	T478I,D614G	FALSE
EPI_ISL_443576	2020-04-14	D614G	FALSE
EPI_ISL_443572	2020-04-15	-	FALSE
EPI_ISL_443581	2020-04-13	D614G	FALSE
EPI_ISL_443578	2020-04-13	D614G	FALSE
EPI_ISL_443568	2020-04-14	D614G,P1143L	FALSE
EPI_ISL_443582	2020-04-14	D614G	FALSE
EPI_ISL_443583	2020-04-13	D614G	FALSE
EPI_ISL_443585	2020-04-13	-	FALSE
EPI_ISL_443579	2020-04-14	D614G	FALSE
EPI_ISL_443586	2020-04-14	D614G	FALSE
EPI_ISL_443587	2020-04-12	Q414R,D614G	FALSE
EPI_ISL_443584	2020-04-17	D614G	FALSE
EPI_ISL_443592	2020-04-12	D614G,K1073N	FALSE
EPI_ISL_443591	2020-04-14	D614G	FALSE
EPI_ISL_443589	2020-04-17	D614G	FALSE
EPI_ISL_443593	2020-04-15	T478I,D614G	FALSE
EPI_ISL_443588	2020-04-14	D614G	FALSE
EPI_ISL_443594	2020-04-16	D614G	FALSE
EPI_ISL_443598	2020-04-16	D614G	FALSE
EPI_ISL_443596	2020-04-17	D614G	FALSE
EPI_ISL_443590	2020-04-14	D614G	FALSE
EPI_ISL_443595	2020-04-15	G232C,D614G,T747I	FALSE
EPI_ISL_459033	2020-04-09	D614G	FALSE
EPI_ISL_459030	2020-04-09	D614G	FALSE
EPI_ISL_443599	2020-04-16	L5F,D614G	FALSE
EPI_ISL_459032	2020-04-07	-	FALSE
EPI_ISL_459038	2020-04-08	D614G	FALSE
EPI_ISL_459037	2020-04-09	-	FALSE
EPI_ISL_459036	2020-04-09	D614G	FALSE
EPI_ISL_459034	2020-04-09	D614G	FALSE
EPI_ISL_459040	2020-04-08	R214L,D614G	FALSE
EPI_ISL_459043	2020-04-08	D614G	FALSE
EPI_ISL_459035	2020-04-09	D614G	FALSE
EPI_ISL_459042	2020-04-10	-	FALSE
EPI_ISL_459041	2020-04-09	D614G	FALSE
EPI_ISL_459031	2020-04-09	D614G	FALSE
EPI_ISL_459046	2020-04-10	D614G	FALSE
EPI_ISL_459049	2020-04-10	D614G	FALSE
EPI_ISL_459045	2020-04-09	D614G	FALSE
EPI_ISL_459051	2020-04-09	D614G	FALSE
EPI_ISL_459047	2020-04-09	H245Y	FALSE
EPI_ISL_459039	2020-04-09	D614G	FALSE
EPI_ISL_459052	2020-04-08	-	FALSE
EPI_ISL_459054	2020-04-09	D614G	FALSE
EPI_ISL_459056	2020-04-09	D614G,D936Y	FALSE
EPI_ISL_459053	2020-04-10	D614G	FALSE
EPI_ISL_459048	2020-04-09	D614G	FALSE
EPI_ISL_459055	2020-04-08	D614G	FALSE
EPI_ISL_459044	2020-04-09	D614G	FALSE
EPI_ISL_459050	2020-04-09	D614G	FALSE
EPI_ISL_459060	2020-04-10	D614G	FALSE
EPI_ISL_459062	2020-04-08	D614G	FALSE
EPI_ISL_459057	2020-04-10	D614G	FALSE
EPI_ISL_459068	2020-04-10	D614G	FALSE
EPI_ISL_459064	2020-04-10	D614G	FALSE
EPI_ISL_459059	2020-04-08	D614G	FALSE
EPI_ISL_459063	2020-04-10	D614G	FALSE
EPI_ISL_459058	2020-04-10	D614G	FALSE
EPI_ISL_459066	2020-04-09	D614G	FALSE
EPI_ISL_459069	2020-04-10	-	FALSE
EPI_ISL_459061	2020-04-09	D614G	FALSE
EPI_ISL_459065	2020-04-09	D614G	FALSE
EPI_ISL_459091	2020-04-08	D614G	FALSE
EPI_ISL_459067	2020-04-09	-	FALSE
EPI_ISL_459080	2020-04-11	D614G,D936Y	FALSE
EPI_ISL_459081	2020-04-09	-	FALSE
EPI_ISL_459083	2020-04-09	D614G	FALSE
EPI_ISL_459092	2020-04-10	D614G,A1026S	FALSE
EPI_ISL_459085	2020-04-09	D614G	FALSE
EPI_ISL_459082	2020-04-10	D614G	FALSE
EPI_ISL_459093	2020-04-09	D614G	FALSE
EPI_ISL_466206	2020-04-04	S255P,D614G,P1263L	FALSE
EPI_ISL_466200	2020-04-03	D614G	FALSE
EPI_ISL_459090	2020-04-10	D614G	FALSE
EPI_ISL_466201	2020-04-03	D614G	FALSE
EPI_ISL_459094	2020-04-09	D614G	FALSE
EPI_ISL_466204	2020-04-03	D614G	FALSE
EPI_ISL_459084	2020-04-09	I105L,D614G	FALSE
EPI_ISL_466205	2020-04-02	Q1208H	FALSE
EPI_ISL_466213	2020-04-04	D614G	FALSE
EPI_ISL_466203	2020-04-03	H69L,D614G	FALSE
EPI_ISL_466211	2020-04-04	D614G	FALSE
EPI_ISL_466215	2020-04-04	D614G	FALSE
EPI_ISL_466212	2020-04-04	D614G	FALSE
EPI_ISL_466208	2020-04-04	D614G	FALSE
EPI_ISL_466214	2020-04-04	D614G	FALSE
EPI_ISL_466207	2020-04-04	D614G	FALSE
EPI_ISL_466217	2020-04-04	D614G	FALSE
EPI_ISL_466209	2020-04-04	-	FALSE
EPI_ISL_466216	2020-04-04	D614G	FALSE
EPI_ISL_466219	2020-04-05	D614G	FALSE
EPI_ISL_466218	2020-04-04	D614G	FALSE
EPI_ISL_466224	2020-04-02	D614G	FALSE
EPI_ISL_466221	2020-04-03	-	FALSE
EPI_ISL_466222	2020-04-04	-	FALSE
EPI_ISL_466225	2020-04-03	D614G	FALSE
EPI_ISL_466228	2020-04-02	D614G	FALSE
EPI_ISL_466231	2020-04-06	D614G	FALSE
EPI_ISL_466233	2020-04-06	-	FALSE
EPI_ISL_466226	2020-04-03	D614G	FALSE
EPI_ISL_466236	2020-04-06	-	FALSE
EPI_ISL_472002	2020-04-21	D614G,A942S	FALSE
EPI_ISL_466234	2020-04-03	-	FALSE
EPI_ISL_472000	2020-04-18	D614G	FALSE
EPI_ISL_472001	2020-04-18	D614G	FALSE
EPI_ISL_466232	2020-04-06	D614G	FALSE
EPI_ISL_466235	2020-04-06	-	FALSE
EPI_ISL_472003	2020-04-21	D614G,A942S	FALSE
EPI_ISL_472012	2020-04-21	D614G,A942S	FALSE
EPI_ISL_472013	2020-04-21	D614G,A942S	FALSE
EPI_ISL_481803	2020-04-18	D614G	FALSE
EPI_ISL_481818	2020-04-18	D614G,S1196F	FALSE
EPI_ISL_472005	2020-04-21	D614G,A942S	FALSE
EPI_ISL_472004	2020-04-21	D614G,A942S	FALSE
EPI_ISL_472008	2020-04-21	D614G,A942S	FALSE
EPI_ISL_481817	2020-04-18	D614G	FALSE
EPI_ISL_516844	2020-04-07	H655Y	FALSE
EPI_ISL_507083	2020-04-08	D614G	FALSE
EPI_ISL_516832	2020-04-04	D614G	FALSE
EPI_ISL_516843	2020-04-04	-	FALSE
EPI_ISL_516846	2020-04-04	D614G	FALSE
EPI_ISL_507081	2020-04-03	D614G	FALSE
EPI_ISL_507082	2020-04-07	-	FALSE
EPI_ISL_516834	2020-04-04	R102G,D614G	FALSE
EPI_ISL_516860	2020-04-04	-	FALSE
EPI_ISL_516858	2020-04-04	D614G,V1060I	FALSE
EPI_ISL_516866	2020-04-04	D614G,P1263L	FALSE
EPI_ISL_516869	2020-04-04	D614G	FALSE
EPI_ISL_516861	2020-04-04	D614G	FALSE
EPI_ISL_953290	2020-04-10	-	FALSE
EPI_ISL_953289	2020-04-16	D614G	FALSE
EPI_ISL_953287	2020-04-16	D614G	FALSE
EPI_ISL_953294	2020-04-10	D614G,D936Y	FALSE
EPI_ISL_953296	2020-04-10	D614G	FALSE
EPI_ISL_432842	2020-04-01	D614G	FALSE
EPI_ISL_953299	2020-04-10	D614G	FALSE
EPI_ISL_442159	2020-04-04	D614G	FALSE
EPI_ISL_432851	2020-04-01	D614G	FALSE
EPI_ISL_953293	2020-04-10	D614G	FALSE
EPI_ISL_953292	2020-04-10	D614G	FALSE
EPI_ISL_442158	2020-04-06	D614G	FALSE
EPI_ISL_432850	2020-04-03	V289I,D614G	FALSE
EPI_ISL_442160	2020-04-04	D614G	FALSE
EPI_ISL_442161	2020-04-07	D614G	FALSE
EPI_ISL_432841	2020-04-09	D614G	FALSE
EPI_ISL_442163	2020-04-04	D614G	FALSE
EPI_ISL_442162	2020-04-05	D614G	FALSE
EPI_ISL_953297	2020-04-10	D614G	FALSE
EPI_ISL_953298	2020-04-10	D614G	FALSE
EPI_ISL_442169	2020-04-07	D614G	FALSE
EPI_ISL_442175	2020-04-07	-	FALSE
EPI_ISL_442166	2020-04-04	-	FALSE
EPI_ISL_442172	2020-04-07	D614G	FALSE
EPI_ISL_442165	2020-04-04	D614G	FALSE
EPI_ISL_442164	2020-04-05	D614G	FALSE
EPI_ISL_442173	2020-04-05	D80Y,D614G	FALSE
EPI_ISL_442168	2020-04-06	D614G	FALSE
EPI_ISL_442174	2020-04-04	D614G	FALSE
EPI_ISL_442170	2020-04-05	D614G	FALSE
EPI_ISL_442167	2020-04-06	D614G	FALSE
EPI_ISL_442177	2020-04-06	D614G	FALSE
EPI_ISL_442178	2020-04-05	-	FALSE
EPI_ISL_442171	2020-04-05	D614G	FALSE
EPI_ISL_442187	2020-04-04	D614G	FALSE
EPI_ISL_442176	2020-04-04	D614G	FALSE
EPI_ISL_442179	2020-04-07	D614G	FALSE
EPI_ISL_442180	2020-04-04	-	FALSE
EPI_ISL_442181	2020-04-05	D614G	FALSE
EPI_ISL_442185	2020-04-04	D614G	FALSE
EPI_ISL_442183	2020-04-06	-	FALSE
EPI_ISL_442192	2020-04-04	D614G	FALSE
EPI_ISL_442189	2020-04-06	D614G	FALSE
EPI_ISL_442195	2020-04-05	A93V	FALSE
EPI_ISL_442182	2020-04-04	D614G	FALSE
EPI_ISL_442186	2020-04-05	D614G	FALSE
EPI_ISL_442197	2020-04-05	D614G,Q836H	FALSE
EPI_ISL_442196	2020-04-06	D614G	FALSE
EPI_ISL_442190	2020-04-06	D614G	FALSE
EPI_ISL_442188	2020-04-05	V308L,D614G	FALSE
EPI_ISL_442184	2020-04-06	D614G	FALSE
EPI_ISL_442194	2020-04-06	L585F	FALSE
EPI_ISL_442198	2020-04-04	D614G	FALSE
EPI_ISL_442191	2020-04-04	-	FALSE
EPI_ISL_442199	2020-04-05	D614G	FALSE
EPI_ISL_443493	2020-04-13	D614G	FALSE
EPI_ISL_443489	2020-04-16	D614G	FALSE
EPI_ISL_442193	2020-04-04	D614G	FALSE
EPI_ISL_443494	2020-04-14	D614G	FALSE
EPI_ISL_443490	2020-04-14	D614G,D1153H	FALSE
EPI_ISL_443492	2020-04-14	D614G	FALSE
EPI_ISL_443491	2020-04-14	D614G	FALSE
EPI_ISL_448305	2020-04-13	D614G	FALSE
EPI_ISL_448300	2020-04-13	-	FALSE
EPI_ISL_443499	2020-04-13	D614G	FALSE
EPI_ISL_443496	2020-04-14	-	FALSE
EPI_ISL_443497	2020-04-13	L5F,D614G	FALSE
EPI_ISL_449629	2020-04-04	D614G	FALSE
EPI_ISL_443495	2020-04-13	S477N,D614G	FALSE
EPI_ISL_443498	2020-04-16	D614G	FALSE
EPI_ISL_448304	2020-04-15	D614G	FALSE
EPI_ISL_448301	2020-04-14	D614G	FALSE
EPI_ISL_448307	2020-04-12	D614G	FALSE
EPI_ISL_449630	2020-04-04	D614G	FALSE
EPI_ISL_448306	2020-04-15	T29I,D614G	FALSE
EPI_ISL_449627	2020-04-04	D614G,D936Y	FALSE
EPI_ISL_449628	2020-04-04	R765L	FALSE
EPI_ISL_449632	2020-04-04	-	FALSE
EPI_ISL_449639	2020-04-04	D614G,D936Y	FALSE
EPI_ISL_449637	2020-04-04	D614G	FALSE
EPI_ISL_449631	2020-04-04	D614G	FALSE
EPI_ISL_449635	2020-04-04	D614G	FALSE
EPI_ISL_449633	2020-04-04	D614G	FALSE
EPI_ISL_449636	2020-04-04	D614G,D936Y	FALSE
EPI_ISL_449641	2020-04-04	-	FALSE
EPI_ISL_449657	2020-04-11	E96D,D614G	FALSE
EPI_ISL_449649	2020-04-04	-	FALSE
EPI_ISL_449647	2020-04-04	D614G	FALSE
EPI_ISL_449651	2020-04-04	D614G	FALSE
EPI_ISL_449634	2020-04-04	D614G	FALSE
EPI_ISL_449644	2020-04-04	D614G	FALSE
EPI_ISL_449648	2020-04-04	D614G	FALSE
EPI_ISL_449640	2020-04-04	D614G	FALSE
EPI_ISL_449638	2020-04-04	D614G	FALSE
EPI_ISL_449646	2020-04-04	D614G,P1263L	FALSE
EPI_ISL_449645	2020-04-04	C1247F	FALSE
EPI_ISL_449653	2020-04-04	D614G	FALSE
EPI_ISL_449660	2020-04-11	D614G	FALSE
EPI_ISL_449656	2020-04-11	D614G	FALSE
EPI_ISL_449652	2020-04-04	-	FALSE
EPI_ISL_449661	2020-04-14	D614G	FALSE
EPI_ISL_449650	2020-04-04	-	FALSE
EPI_ISL_449655	2020-04-04	D614G	FALSE
EPI_ISL_449659	2020-04-11	D614G	FALSE
EPI_ISL_449658	2020-04-11	D614G	FALSE
EPI_ISL_449654	2020-04-04	D614G	FALSE
EPI_ISL_449662	2020-04-14	D614G	FALSE
EPI_ISL_449663	2020-04-14	D614G	FALSE
EPI_ISL_449667	2020-04-14	D614G	FALSE
EPI_ISL_449664	2020-04-14	D614G	FALSE
EPI_ISL_449671	2020-04-15	D614G	FALSE
EPI_ISL_449666	2020-04-14	D614G	FALSE
EPI_ISL_449670	2020-04-15	D614G	FALSE
EPI_ISL_449665	2020-04-14	D614G	FALSE
EPI_ISL_449672	2020-04-15	D614G	FALSE
EPI_ISL_449668	2020-04-14	D614G	FALSE
EPI_ISL_449678	2020-04-15	D614G	FALSE
EPI_ISL_449674	2020-04-15	A522V,D614G	FALSE
EPI_ISL_449669	2020-04-15	D614G	FALSE
EPI_ISL_449675	2020-04-15	D614G	FALSE
EPI_ISL_449676	2020-04-15	D614G	FALSE
EPI_ISL_449683	2020-04-15	D614G,D936Y	FALSE
EPI_ISL_449682	2020-04-15	D614G	FALSE
EPI_ISL_449680	2020-04-15	D614G	FALSE
EPI_ISL_449681	2020-04-15	D614G	FALSE
EPI_ISL_449686	2020-04-15	D614G	FALSE
EPI_ISL_449684	2020-04-15	D614G	FALSE
EPI_ISL_449677	2020-04-15	D614G	FALSE
EPI_ISL_449673	2020-04-15	D614G	FALSE
EPI_ISL_449685	2020-04-15	D614G	FALSE
EPI_ISL_449691	2020-04-15	D614G	FALSE
EPI_ISL_449687	2020-04-15	D614G,P1263L	FALSE
EPI_ISL_449690	2020-04-15	D614G	FALSE
EPI_ISL_449679	2020-04-16	D614G	FALSE
EPI_ISL_449693	2020-04-15	D614G	FALSE
EPI_ISL_449692	2020-04-14	D614G,S640F	FALSE
EPI_ISL_449689	2020-04-15	D614G	FALSE
EPI_ISL_449688	2020-04-14	D614G	FALSE
EPI_ISL_449699	2020-04-16	D614G	FALSE
EPI_ISL_449696	2020-04-15	D614G	FALSE
EPI_ISL_449695	2020-04-15	-	FALSE
EPI_ISL_459004	2020-04-08	D614G	FALSE
EPI_ISL_449698	2020-04-16	D614G	FALSE
EPI_ISL_449694	2020-04-15	D614G	FALSE
EPI_ISL_459005	2020-04-09	L249S,D614G	FALSE
EPI_ISL_459002	2020-04-07	D614G	FALSE
EPI_ISL_459000	2020-04-09	D614G	FALSE
EPI_ISL_459003	2020-04-10	D614G	FALSE
EPI_ISL_459001	2020-04-08	D614G	FALSE
EPI_ISL_459006	2020-04-09	S254F	FALSE
EPI_ISL_459008	2020-04-10	D614G	FALSE
EPI_ISL_459009	2020-04-09	D614G	FALSE
EPI_ISL_459013	2020-04-09	D614G	FALSE
EPI_ISL_459014	2020-04-10	D614G	FALSE
EPI_ISL_459012	2020-04-10	-	FALSE
EPI_ISL_459011	2020-04-10	D614G	FALSE
EPI_ISL_459019	2020-04-08	D614G,L1063F	FALSE
EPI_ISL_459007	2020-04-10	D614G	FALSE
EPI_ISL_459022	2020-04-10	D614G	FALSE
EPI_ISL_459010	2020-04-09	D614G	FALSE
EPI_ISL_459018	2020-04-09	-	FALSE
EPI_ISL_459023	2020-04-08	-	FALSE
EPI_ISL_459020	2020-04-10	L5F,D614G	FALSE
EPI_ISL_459016	2020-04-10	D614G	FALSE
EPI_ISL_459015	2020-04-08	D614G	FALSE
EPI_ISL_459017	2020-04-09	D614G	FALSE
EPI_ISL_459070	2020-04-10	-	FALSE
EPI_ISL_459028	2020-04-10	D614G	FALSE
EPI_ISL_459024	2020-04-10	D614G	FALSE
EPI_ISL_459027	2020-04-09	T1027S	FALSE
EPI_ISL_459026	2020-04-10	-	FALSE
EPI_ISL_459029	2020-04-09	D614G	FALSE
EPI_ISL_459025	2020-04-11	D614G	FALSE
EPI_ISL_459071	2020-04-10	D614G	FALSE
EPI_ISL_459021	2020-04-09	D614G	FALSE
EPI_ISL_459076	2020-04-08	D614G	FALSE
EPI_ISL_459073	2020-04-09	D614G	FALSE
EPI_ISL_459072	2020-04-10	I105L,D614G	FALSE
EPI_ISL_459075	2020-04-09	D614G	FALSE
EPI_ISL_459074	2020-04-09	D614G	FALSE
EPI_ISL_466151	2020-04-03	D614G	FALSE
EPI_ISL_459078	2020-04-11	D614G	FALSE
EPI_ISL_459086	2020-04-09	D614G	FALSE
EPI_ISL_459077	2020-04-09	D614G	FALSE
EPI_ISL_466131	2020-04-01	D614G	FALSE
EPI_ISL_466116	2020-04-01	-	FALSE
EPI_ISL_459087	2020-04-08	D614G	FALSE
EPI_ISL_459088	2020-04-08	D614G	FALSE
EPI_ISL_459079	2020-04-09	-	FALSE
EPI_ISL_459089	2020-04-09	-	FALSE
EPI_ISL_466154	2020-04-02	D614G	FALSE
EPI_ISL_466150	2020-04-02	-	FALSE
EPI_ISL_466156	2020-04-03	D614G	FALSE
EPI_ISL_466153	2020-04-02	D614G	FALSE
EPI_ISL_466128	2020-04-01	D614G	FALSE
EPI_ISL_466134	2020-04-01	D614G	FALSE
EPI_ISL_466152	2020-04-03	D614G	FALSE
EPI_ISL_466155	2020-04-03	V6I,D614G	FALSE
EPI_ISL_466157	2020-04-03	D614G	FALSE
EPI_ISL_466132	2020-04-01	D614G	FALSE
EPI_ISL_466159	2020-04-03	D614G	FALSE
EPI_ISL_466147	2020-04-01	D614G	FALSE
EPI_ISL_466194	2020-04-02	D614G	FALSE
EPI_ISL_466191	2020-04-02	-	FALSE
EPI_ISL_466192	2020-04-02	R214L,D614G	FALSE
EPI_ISL_466190	2020-04-04	S735L,N914Y	FALSE
EPI_ISL_466158	2020-04-03	D614G	FALSE
EPI_ISL_466199	2020-04-03	D614G	FALSE
EPI_ISL_481791	2020-04-18	D614G	FALSE
EPI_ISL_466198	2020-04-03	D614G	FALSE
EPI_ISL_466193	2020-04-02	D614G	FALSE
EPI_ISL_481797	2020-04-18	D614G	FALSE
EPI_ISL_466195	2020-04-02	D614G	FALSE
EPI_ISL_466196	2020-04-02	D614G	FALSE
EPI_ISL_481794	2020-04-18	D614G	FALSE
EPI_ISL_466197	2020-04-03	D614G	FALSE
EPI_ISL_481784	2020-04-17	D614G	FALSE
EPI_ISL_481796	2020-04-18	-	FALSE
EPI_ISL_492431	2020-04-07	-	FALSE
EPI_ISL_492439	2020-04-14	D614G	FALSE
EPI_ISL_492403	2020-04-02	D614G	FALSE
EPI_ISL_492444	2020-04-01	P463S,D614G	FALSE
EPI_ISL_492430	2020-04-16	-	FALSE
EPI_ISL_492496	2020-04-16	D614G,V729A	FALSE
EPI_ISL_492441	2020-04-17	D614G	FALSE
EPI_ISL_492495	2020-04-14	L141del,D614G	FALSE
EPI_ISL_492407	2020-04-01	D614G	FALSE
EPI_ISL_507109	2020-04-21	D614G	FALSE
EPI_ISL_492498	2020-04-14	D614G	FALSE
EPI_ISL_516873	2020-04-06	D614G	FALSE
EPI_ISL_507096	2020-04-16	D614G	FALSE
EPI_ISL_507095	2020-04-16	L176F	FALSE
EPI_ISL_516874	2020-04-06	D614G,D936Y	FALSE
EPI_ISL_507094	2020-04-15	D614G	FALSE
EPI_ISL_493733	2020-04-20	L18F,D614G	FALSE
EPI_ISL_516877	2020-04-06	D427Y,D614G	FALSE
EPI_ISL_516879	2020-04-05	D614G	FALSE
EPI_ISL_516882	2020-04-06	D614G	FALSE
EPI_ISL_516875	2020-04-06	D614G	FALSE
EPI_ISL_516876	2020-04-06	D614G	FALSE
EPI_ISL_516878	2020-04-06	D614G,P1263L	FALSE
EPI_ISL_516880	2020-04-06	D614G	FALSE
EPI_ISL_865899	2020-04-14	D614G	FALSE
EPI_ISL_432511	2020-04-04	L18F,D614G	FALSE
EPI_ISL_432503	2020-04-05	L18F,D614G	FALSE
EPI_ISL_432518	2020-04-01	D614G	FALSE
EPI_ISL_432507	2020-04-01	D614G	FALSE
EPI_ISL_432519	2020-04-02	D614G	FALSE
EPI_ISL_516883	2020-04-06	-	FALSE
EPI_ISL_432527	2020-04-02	D614G	FALSE
EPI_ISL_665192	2020-04-07	D614G	FALSE
EPI_ISL_665191	2020-04-10	I68T,D614G	FALSE
EPI_ISL_432525	2020-04-03	D614G	FALSE
EPI_ISL_432526	2020-04-04	D614G	FALSE
EPI_ISL_516881	2020-04-06	D614G	FALSE
EPI_ISL_432542	2020-04-01	-	FALSE
EPI_ISL_432532	2020-04-02	D614G	FALSE
EPI_ISL_432528	2020-04-02	D614G	FALSE
EPI_ISL_432552	2020-04-02	D614G	FALSE
EPI_ISL_432545	2020-04-05	-	FALSE
EPI_ISL_432541	2020-04-03	D614G	FALSE
EPI_ISL_432570	2020-04-06	L18F,D614G	FALSE
EPI_ISL_432531	2020-04-01	V289I,D614G	FALSE
EPI_ISL_432578	2020-04-04	V289I,D614G	FALSE
EPI_ISL_433802	2020-04-06	D614G	FALSE
EPI_ISL_432573	2020-04-01	D614G	FALSE
EPI_ISL_433801	2020-04-06	L585F	FALSE
EPI_ISL_433800	2020-04-06	H245Y,D614G	FALSE
EPI_ISL_433805	2020-04-07	D614G	FALSE
EPI_ISL_432595	2020-04-01	V289I,D614G	FALSE
EPI_ISL_433809	2020-04-07	D614G	FALSE
EPI_ISL_432579	2020-04-01	-	FALSE
EPI_ISL_433806	2020-04-06	-	FALSE
EPI_ISL_433808	2020-04-06	L5F	FALSE
EPI_ISL_433826	2020-04-08	D614G	FALSE
EPI_ISL_433803	2020-04-07	D614G	FALSE
EPI_ISL_432576	2020-04-02	D614G	FALSE
EPI_ISL_433827	2020-04-08	-	FALSE
EPI_ISL_433833	2020-04-08	D614G	FALSE
EPI_ISL_433840	2020-04-07	D614G	FALSE
EPI_ISL_433835	2020-04-07	D614G	FALSE
EPI_ISL_433830	2020-04-10	-	FALSE
EPI_ISL_433828	2020-04-07	D614G	FALSE
EPI_ISL_433831	2020-04-10	L54F,D614G	FALSE
EPI_ISL_433829	2020-04-08	-	FALSE
EPI_ISL_433836	2020-04-07	D614G	FALSE
EPI_ISL_433839	2020-04-07	D614G	FALSE
EPI_ISL_433832	2020-04-07	-	FALSE
EPI_ISL_433843	2020-04-08	-	FALSE
EPI_ISL_433842	2020-04-05	D614G	FALSE
EPI_ISL_433841	2020-04-08	D614G	FALSE
EPI_ISL_433837	2020-04-07	A222V	FALSE
EPI_ISL_433844	2020-04-07	D614G	FALSE
EPI_ISL_433834	2020-04-07	D614G	FALSE
EPI_ISL_433845	2020-04-08	D614G	FALSE
EPI_ISL_433848	2020-04-06	D614G	FALSE
EPI_ISL_433846	2020-04-07	D614G	FALSE
EPI_ISL_433851	2020-04-09	D614G	FALSE
EPI_ISL_433847	2020-04-07	D614G	FALSE
EPI_ISL_433849	2020-04-07	D614G	FALSE
EPI_ISL_433850	2020-04-06	D614G	FALSE
EPI_ISL_433852	2020-04-08	-	FALSE
EPI_ISL_433858	2020-04-08	D614G	FALSE
EPI_ISL_433853	2020-04-08	-	FALSE
EPI_ISL_433854	2020-04-08	P521S,D614G	FALSE
EPI_ISL_433856	2020-04-08	D614G	FALSE
EPI_ISL_433855	2020-04-08	D614G	FALSE
EPI_ISL_433857	2020-04-08	D614G	FALSE
EPI_ISL_433859	2020-04-08	G142D	FALSE
EPI_ISL_433860	2020-04-08	-	FALSE
EPI_ISL_433863	2020-04-09	D614G	FALSE
EPI_ISL_433866	2020-04-08	D614G	FALSE
EPI_ISL_433861	2020-04-07	D614G	FALSE
EPI_ISL_433868	2020-04-08	D614G	FALSE
EPI_ISL_433865	2020-04-08	A262S,D614G	FALSE
EPI_ISL_433875	2020-04-08	D614G	FALSE
EPI_ISL_433872	2020-04-08	D614G	FALSE
EPI_ISL_433862	2020-04-06	-	FALSE
EPI_ISL_433869	2020-04-08	D614G	FALSE
EPI_ISL_433867	2020-04-08	L54F,D614G	FALSE
EPI_ISL_433873	2020-04-08	D614G	FALSE
EPI_ISL_433871	2020-04-07	-	FALSE
EPI_ISL_433864	2020-04-09	D614G	FALSE
EPI_ISL_433870	2020-04-07	D614G	FALSE
EPI_ISL_433882	2020-04-08	D614G	FALSE
EPI_ISL_433880	2020-04-09	D614G	FALSE
EPI_ISL_433878	2020-04-09	D614G	FALSE
EPI_ISL_433877	2020-04-09	D614G	FALSE
EPI_ISL_433887	2020-04-09	D614G	FALSE
EPI_ISL_433881	2020-04-09	D614G	FALSE
EPI_ISL_433876	2020-04-08	D614G	FALSE
EPI_ISL_433888	2020-04-09	D614G	FALSE
EPI_ISL_433883	2020-04-09	D614G	FALSE
EPI_ISL_433884	2020-04-09	D614G	FALSE
EPI_ISL_433886	2020-04-09	D614G,I834T	FALSE
EPI_ISL_433893	2020-04-10	-	FALSE
EPI_ISL_433889	2020-04-10	D614G	FALSE
EPI_ISL_433885	2020-04-09	D614G	FALSE
EPI_ISL_433890	2020-04-09	D614G	FALSE
EPI_ISL_433896	2020-04-10	-	FALSE
EPI_ISL_433891	2020-04-09	D614G	FALSE
EPI_ISL_433898	2020-04-10	D614G	FALSE
EPI_ISL_433894	2020-04-10	D614G	FALSE
EPI_ISL_449384	2020-04-01	D614G	FALSE
EPI_ISL_433892	2020-04-09	D614G	FALSE
EPI_ISL_433895	2020-04-10	D614G	FALSE
EPI_ISL_449381	2020-04-01	D614G	FALSE
EPI_ISL_449383	2020-04-01	D614G	FALSE
EPI_ISL_449380	2020-04-02	D614G	FALSE
EPI_ISL_433897	2020-04-10	D614G	FALSE
EPI_ISL_433899	2020-04-10	D614G	FALSE
EPI_ISL_449386	2020-04-01	R21I,D614G	FALSE
EPI_ISL_449385	2020-04-01	D614G	FALSE
EPI_ISL_449382	2020-04-01	D614G	FALSE
EPI_ISL_449602	2020-04-06	D614G	FALSE
EPI_ISL_449600	2020-04-06	D614G	FALSE
EPI_ISL_449388	2020-04-01	D614G,H1101Y	FALSE
EPI_ISL_466161	2020-04-03	D614G	FALSE
EPI_ISL_449625	2020-04-15	D614G	FALSE
EPI_ISL_466166	2020-04-03	-	FALSE
EPI_ISL_449603	2020-04-05	R21I,D614G	FALSE
EPI_ISL_449601	2020-04-06	D614G	FALSE
EPI_ISL_466162	2020-04-03	-	FALSE
EPI_ISL_466164	2020-04-03	-	FALSE
EPI_ISL_466165	2020-04-03	-	FALSE
EPI_ISL_449626	2020-04-04	D614G	FALSE
EPI_ISL_466168	2020-04-03	-	FALSE
EPI_ISL_466169	2020-04-03	-	FALSE
EPI_ISL_466163	2020-04-03	-	FALSE
EPI_ISL_466160	2020-04-03	-	FALSE
EPI_ISL_466167	2020-04-03	-	FALSE
EPI_ISL_466170	2020-04-03	-	FALSE
EPI_ISL_466175	2020-04-03	D614G	FALSE
EPI_ISL_466176	2020-04-03	-	FALSE
EPI_ISL_466181	2020-04-04	D614G,M1237T	FALSE
EPI_ISL_466173	2020-04-03	D614G	FALSE
EPI_ISL_466172	2020-04-02	D614G	FALSE
EPI_ISL_466171	2020-04-03	D614G	FALSE
EPI_ISL_466182	2020-04-03	D614G	FALSE
EPI_ISL_466186	2020-04-03	-	FALSE
EPI_ISL_466174	2020-04-03	D614G	FALSE
EPI_ISL_466177	2020-04-03	D614G	FALSE
EPI_ISL_466185	2020-04-03	D614G	FALSE
EPI_ISL_466179	2020-04-03	D614G	FALSE
EPI_ISL_466178	2020-04-03	D614G	FALSE
EPI_ISL_466189	2020-04-03	-	FALSE
EPI_ISL_466180	2020-04-03	L276P	FALSE
EPI_ISL_466187	2020-04-03	D614G,T761P,G1131del	FALSE
EPI_ISL_481763	2020-04-21	D614G	FALSE
EPI_ISL_469801	2020-04-16	-	FALSE
EPI_ISL_469825	2020-04-11	D614G	FALSE
EPI_ISL_469802	2020-04-17	D614G	FALSE
EPI_ISL_481771	2020-04-18	D614G	FALSE
EPI_ISL_469818	2020-04-11	D614G	FALSE
EPI_ISL_469821	2020-04-20	D614G	FALSE
EPI_ISL_481764	2020-04-20	-	FALSE
EPI_ISL_481765	2020-04-20	D614G	FALSE
EPI_ISL_487606	2020-04-20	D614G	FALSE
EPI_ISL_487646	2020-04-14	D614G	FALSE
EPI_ISL_487643	2020-04-14	D614G	FALSE
EPI_ISL_487627	2020-04-21	D614G	FALSE
EPI_ISL_487645	2020-04-15	A411S,D614G	FALSE
EPI_ISL_487640	2020-04-14	D614G	FALSE
EPI_ISL_492413	2020-04-10	D614G	FALSE
EPI_ISL_481767	2020-04-18	D614G	FALSE
EPI_ISL_492409	2020-04-16	D614G	FALSE
EPI_ISL_492412	2020-04-16	D614G	FALSE
EPI_ISL_487630	2020-04-20	D614G	FALSE
EPI_ISL_492418	2020-04-02	D614G,D839Y	FALSE
EPI_ISL_492426	2020-04-11	D614G	FALSE
EPI_ISL_492415	2020-04-01	-	FALSE
EPI_ISL_492419	2020-04-02	D614G	FALSE
EPI_ISL_665145	2020-04-06	D614G	FALSE
EPI_ISL_493740	2020-04-20	D614G	FALSE
EPI_ISL_953328	2020-04-15	D614G	FALSE
EPI_ISL_492424	2020-04-17	-	FALSE
EPI_ISL_953331	2020-04-08	D614G	FALSE
EPI_ISL_665148	2020-04-18	E309Q,D614G,E1195Q	FALSE
EPI_ISL_492420	2020-04-10	D80Y,D614G	FALSE
EPI_ISL_665146	2020-04-17	D614G	FALSE
EPI_ISL_665149	2020-04-20	D614G	FALSE
EPI_ISL_665147	2020-04-17	D614G	FALSE
EPI_ISL_953329	2020-04-16	D614G	FALSE
EPI_ISL_953339	2020-04-18	D614G	FALSE
EPI_ISL_953332	2020-04-14	D614G	FALSE
EPI_ISL_953330	2020-04-12	D614G	FALSE
EPI_ISL_953341	2020-04-11	D614G	FALSE
EPI_ISL_953337	2020-04-11	D614G	FALSE
EPI_ISL_953343	2020-04-16	D614G	FALSE
EPI_ISL_953345	2020-04-19	D614G	FALSE
EPI_ISL_953338	2020-04-09	D614G	FALSE
EPI_ISL_953342	2020-04-14	D614G	FALSE
EPI_ISL_953352	2020-04-09	D614G	FALSE
EPI_ISL_953350	2020-04-09	D614G	FALSE
EPI_ISL_953355	2020-04-08	D614G	FALSE
EPI_ISL_953356	2020-04-11	D614G	FALSE
EPI_ISL_953351	2020-04-09	T553I,D614G	FALSE
EPI_ISL_953353	2020-04-10	D614G,D936Y	FALSE
EPI_ISL_953357	2020-04-11	D614G	FALSE
EPI_ISL_953344	2020-04-09	D614G	FALSE
EPI_ISL_953359	2020-04-16	D614G	FALSE
EPI_ISL_953361	2020-04-14	D614G	FALSE
EPI_ISL_953362	2020-04-16	D614G,G1124V	FALSE
EPI_ISL_953360	2020-04-09	D614G	FALSE
EPI_ISL_953366	2020-04-11	D614G	FALSE
EPI_ISL_432478	2020-04-07	D614G	FALSE
EPI_ISL_953365	2020-04-10	L176F	FALSE
EPI_ISL_953363	2020-04-16	D614G	FALSE
EPI_ISL_953354	2020-04-08	D614G	FALSE
EPI_ISL_953364	2020-04-16	D614G	FALSE
EPI_ISL_953369	2020-04-19	D614G	FALSE
EPI_ISL_953370	2020-04-19	D614G,D979H,T1009I	FALSE
EPI_ISL_953372	2020-04-16	D614G	FALSE
EPI_ISL_953367	2020-04-20	D614G	FALSE
EPI_ISL_433989	2020-04-13	D614G	FALSE
EPI_ISL_953375	2020-04-12	D614G	FALSE
EPI_ISL_432491	2020-04-03	D614G	FALSE
EPI_ISL_432483	2020-04-03	-	FALSE
EPI_ISL_953371	2020-04-10	D614G	FALSE
EPI_ISL_433810	2020-04-06	D614G	FALSE
EPI_ISL_953368	2020-04-19	V3G,D614G,S1239T	FALSE
EPI_ISL_432488	2020-04-02	D614G	FALSE
EPI_ISL_432654	2020-04-01	D614G	FALSE
EPI_ISL_432496	2020-04-01	D614G	FALSE
EPI_ISL_433812	2020-04-07	D614G	FALSE
EPI_ISL_438607	2020-04-21	T95I,D614G	FALSE
EPI_ISL_438602	2020-04-20	D614G,A879S	FALSE
EPI_ISL_438608	2020-04-20	D614G	FALSE
EPI_ISL_438603	2020-04-21	D614G	FALSE
EPI_ISL_438606	2020-04-21	D614G	FALSE
EPI_ISL_438604	2020-04-20	D614G	FALSE
EPI_ISL_433811	2020-04-06	D614G,A771S	FALSE
EPI_ISL_438601	2020-04-21	D614G	FALSE
EPI_ISL_438600	2020-04-21	D614N	FALSE
EPI_ISL_438609	2020-04-21	D614G,A783S	FALSE
EPI_ISL_438616	2020-04-20	T478I,D614G	FALSE
EPI_ISL_438618	2020-04-21	T29I,D614G	FALSE
EPI_ISL_438613	2020-04-21	-	FALSE
EPI_ISL_438617	2020-04-21	-	FALSE
EPI_ISL_438620	2020-04-21	-	FALSE
EPI_ISL_438614	2020-04-21	D614G	FALSE
EPI_ISL_438610	2020-04-21	D614G	FALSE
EPI_ISL_438619	2020-04-21	D614G	FALSE
EPI_ISL_438615	2020-04-21	D614G	FALSE
EPI_ISL_438621	2020-04-21	D614G	FALSE
EPI_ISL_438630	2020-04-21	D614G,T716I	FALSE
EPI_ISL_438622	2020-04-21	D614G,P1263L	FALSE
EPI_ISL_438631	2020-04-21	D614G	FALSE
EPI_ISL_438626	2020-04-20	-	FALSE
EPI_ISL_438624	2020-04-20	G142D	FALSE
EPI_ISL_438623	2020-04-21	W258L,D614G	FALSE
EPI_ISL_438632	2020-04-21	D614G	FALSE
EPI_ISL_438629	2020-04-21	D614G	FALSE
EPI_ISL_438625	2020-04-21	D614G	FALSE
EPI_ISL_439903	2020-04-01	-	FALSE
EPI_ISL_438627	2020-04-21	D614G	FALSE
EPI_ISL_440901	2020-04-21	D614G	FALSE
EPI_ISL_438634	2020-04-21	D614G,P1263L	FALSE
EPI_ISL_440902	2020-04-21	D614G	FALSE
EPI_ISL_438628	2020-04-20	T478I,D614G	FALSE
EPI_ISL_440905	2020-04-21	D614G	FALSE
EPI_ISL_440904	2020-04-21	D614G	FALSE
EPI_ISL_440903	2020-04-21	D614G	FALSE
EPI_ISL_440906	2020-04-21	D614G	FALSE
EPI_ISL_438633	2020-04-21	D614G	FALSE
EPI_ISL_440910	2020-04-20	D614G	FALSE
EPI_ISL_440908	2020-04-20	-	FALSE
EPI_ISL_440907	2020-04-20	D614G	FALSE
EPI_ISL_440912	2020-04-19	-	FALSE
EPI_ISL_440915	2020-04-19	R21I,D614G	FALSE
EPI_ISL_440919	2020-04-19	L5F,D614G	FALSE
EPI_ISL_440911	2020-04-20	D614G	FALSE
EPI_ISL_440916	2020-04-20	D614G	FALSE
EPI_ISL_440917	2020-04-20	D614G	FALSE
EPI_ISL_440914	2020-04-19	D614G	FALSE
EPI_ISL_440913	2020-04-20	R21I,D614G	FALSE
EPI_ISL_440920	2020-04-19	D614G	FALSE
EPI_ISL_440918	2020-04-19	D614G	FALSE
EPI_ISL_440921	2020-04-18	-	FALSE
EPI_ISL_440962	2020-04-02	D614G	FALSE
EPI_ISL_440922	2020-04-20	D614G	FALSE
EPI_ISL_440961	2020-04-02	D614G	FALSE
EPI_ISL_440960	2020-04-02	D614G	FALSE
EPI_ISL_440969	2020-04-02	D614G	FALSE
EPI_ISL_440994	2020-04-02	-	FALSE
EPI_ISL_440965	2020-04-02	D614G	FALSE
EPI_ISL_440968	2020-04-02	D614G	FALSE
EPI_ISL_440992	2020-04-02	D614G,D936Y	FALSE
EPI_ISL_440964	2020-04-02	D614G	FALSE
EPI_ISL_440966	2020-04-02	D614G	FALSE
EPI_ISL_440996	2020-04-02	-	FALSE
EPI_ISL_440967	2020-04-02	-	FALSE
EPI_ISL_440991	2020-04-02	D614G,L1024F	FALSE
EPI_ISL_440970	2020-04-02	-	FALSE
EPI_ISL_440993	2020-04-02	D614G	FALSE
EPI_ISL_440995	2020-04-02	D614G	FALSE
EPI_ISL_440998	2020-04-02	L176F	FALSE
EPI_ISL_440997	2020-04-02	D614G	FALSE
EPI_ISL_449330	2020-04-14	D614G	FALSE
EPI_ISL_469760	2020-04-17	D614G	FALSE
EPI_ISL_449331	2020-04-16	P26L,D614G	FALSE
EPI_ISL_469746	2020-04-17	D614G	FALSE
EPI_ISL_469752	2020-04-02	D614G	FALSE
EPI_ISL_469772	2020-04-18	D614G	FALSE
EPI_ISL_440999	2020-04-02	D614G	FALSE
EPI_ISL_469754	2020-04-17	D614G	FALSE
EPI_ISL_469766	2020-04-17	D614G	FALSE
EPI_ISL_469753	2020-04-15	D614G	FALSE
EPI_ISL_449332	2020-04-16	D614G	FALSE
EPI_ISL_469769	2020-04-21	D614G	FALSE
EPI_ISL_469763	2020-04-17	D614G	FALSE
EPI_ISL_469751	2020-04-01	D614G	FALSE
EPI_ISL_469771	2020-04-01	D614G	FALSE
EPI_ISL_469768	2020-04-16	D614G	FALSE
EPI_ISL_469747	2020-04-16	-	FALSE
EPI_ISL_469787	2020-04-16	-	FALSE
EPI_ISL_469773	2020-04-16	-	FALSE
EPI_ISL_469782	2020-04-17	D614G	FALSE
EPI_ISL_469774	2020-04-17	D614G	FALSE
EPI_ISL_469770	2020-04-16	C15F	FALSE
EPI_ISL_469786	2020-04-16	D614G	FALSE
EPI_ISL_469775	2020-04-15	D614G	FALSE
EPI_ISL_469789	2020-04-18	D614G	FALSE
EPI_ISL_469781	2020-04-17	D614G	FALSE
EPI_ISL_469793	2020-04-01	D614G	FALSE
EPI_ISL_469799	2020-04-16	D614G	FALSE
EPI_ISL_479103	2020-04-15	D614G	FALSE
EPI_ISL_479119	2020-04-13	D614G	FALSE
EPI_ISL_469798	2020-04-18	D614G	FALSE
EPI_ISL_479110	2020-04-14	D614G	FALSE
EPI_ISL_479101	2020-04-15	D614G	FALSE
EPI_ISL_469791	2020-04-16	-	FALSE
EPI_ISL_479124	2020-04-17	N185D	FALSE
EPI_ISL_479121	2020-04-13	D614G	FALSE
EPI_ISL_479123	2020-04-13	D614G	FALSE
EPI_ISL_479114	2020-04-21	D614G	FALSE
EPI_ISL_479130	2020-04-14	D614G	FALSE
EPI_ISL_479127	2020-04-19	D614G	FALSE
EPI_ISL_479117	2020-04-14	D614G	FALSE
EPI_ISL_479112	2020-04-13	D614G	FALSE
EPI_ISL_479138	2020-04-21	D614G	FALSE
EPI_ISL_479135	2020-04-19	D614G	FALSE
EPI_ISL_479134	2020-04-10	D614G	FALSE
EPI_ISL_479126	2020-04-21	D614G	FALSE
EPI_ISL_479136	2020-04-18	D614G	FALSE
EPI_ISL_479141	2020-04-02	D138Y,D614G,D936Y	FALSE
EPI_ISL_479131	2020-04-17	D614G	FALSE
EPI_ISL_479137	2020-04-02	D614G	FALSE
EPI_ISL_479142	2020-04-02	D614G	FALSE
EPI_ISL_479139	2020-04-10	D614G	FALSE
EPI_ISL_479148	2020-04-02	D614G	FALSE
EPI_ISL_479147	2020-04-14	D614G	FALSE
EPI_ISL_479140	2020-04-18	D614G	FALSE
EPI_ISL_479156	2020-04-02	D614G	FALSE
EPI_ISL_479143	2020-04-19	D614G,D936Y	FALSE
EPI_ISL_479150	2020-04-03	D614G,A879S	FALSE
EPI_ISL_479152	2020-04-10	R403S,D614G	FALSE
EPI_ISL_479144	2020-04-21	D614G	FALSE
EPI_ISL_479158	2020-04-10	D614G	FALSE
EPI_ISL_479160	2020-04-17	D614G	FALSE
EPI_ISL_479165	2020-04-13	D614G	FALSE
EPI_ISL_479157	2020-04-13	D614G	FALSE
EPI_ISL_479153	2020-04-18	D614G	FALSE
EPI_ISL_479149	2020-04-19	D614G	FALSE
EPI_ISL_479162	2020-04-02	D614G	FALSE
EPI_ISL_479171	2020-04-20	-	FALSE
EPI_ISL_479169	2020-04-02	D614G	FALSE
EPI_ISL_479166	2020-04-17	V367F,D614G	FALSE
EPI_ISL_479172	2020-04-13	F220I,D614G	FALSE
EPI_ISL_479170	2020-04-19	D614G	FALSE
EPI_ISL_487635	2020-04-12	D614G	FALSE
EPI_ISL_479174	2020-04-13	D614G	FALSE
EPI_ISL_487637	2020-04-14	D614G	FALSE
EPI_ISL_492187	2020-04-03	D614G	FALSE
EPI_ISL_487636	2020-04-14	D614G	FALSE
EPI_ISL_487638	2020-04-14	A570V,D614G	FALSE
EPI_ISL_493470	2020-04-19	D614G	FALSE
EPI_ISL_487639	2020-04-14	D614G	FALSE
EPI_ISL_479173	2020-04-10	-	FALSE
EPI_ISL_493468	2020-04-19	D614G	FALSE
EPI_ISL_493472	2020-04-20	D614G	FALSE
EPI_ISL_493469	2020-04-19	-	FALSE
EPI_ISL_493477	2020-04-21	-	FALSE
EPI_ISL_541757	2020-04-13	D614G	FALSE
EPI_ISL_487642	2020-04-14	D614G	FALSE
EPI_ISL_487641	2020-04-14	D614G	FALSE
EPI_ISL_541754	2020-04-13	D614G,G1124V	FALSE
EPI_ISL_493476	2020-04-21	D614G	FALSE
EPI_ISL_541755	2020-04-07	D614G	FALSE
EPI_ISL_541758	2020-04-06	D614G	FALSE
EPI_ISL_541752	2020-04-08	D614G	FALSE
EPI_ISL_541772	2020-04-02	D614G	FALSE
EPI_ISL_541766	2020-04-11	D614G	FALSE
EPI_ISL_541762	2020-04-10	D614G	FALSE
EPI_ISL_541775	2020-04-11	D614G	FALSE
EPI_ISL_541778	2020-04-18	D614G	FALSE
EPI_ISL_541776	2020-04-15	D614G,T676S	FALSE
EPI_ISL_541759	2020-04-15	-	FALSE
EPI_ISL_766259	2020-04-02	-	FALSE
EPI_ISL_953300	2020-04-18	D614G	FALSE
EPI_ISL_541779	2020-04-10	D614G	FALSE
EPI_ISL_953302	2020-04-09	D614G	FALSE
EPI_ISL_541780	2020-04-14	D614G	FALSE
EPI_ISL_953301	2020-04-10	D614G	FALSE
EPI_ISL_953308	2020-04-21	D614G	FALSE
EPI_ISL_953306	2020-04-15	D614G	FALSE
EPI_ISL_953307	2020-04-21	-	FALSE
EPI_ISL_953303	2020-04-15	D614G	FALSE
EPI_ISL_953304	2020-04-15	D614G	FALSE
EPI_ISL_953311	2020-04-09	D614G,D936Y	FALSE
EPI_ISL_953305	2020-04-15	D614G	FALSE
EPI_ISL_953310	2020-04-12	D614G	FALSE
EPI_ISL_953309	2020-04-12	D614G,S939F	FALSE
EPI_ISL_953319	2020-04-10	D614G	FALSE
EPI_ISL_953312	2020-04-09	D614G,D936Y	FALSE
EPI_ISL_953314	2020-04-08	D614G	FALSE
EPI_ISL_953313	2020-04-08	D614G	FALSE
EPI_ISL_953326	2020-04-09	D614G	FALSE
EPI_ISL_953318	2020-04-21	D614G	FALSE
EPI_ISL_953315	2020-04-08	D614G,D936Y	FALSE
EPI_ISL_953316	2020-04-08	D614G,S813N	FALSE
EPI_ISL_421958	2020-04-01	D614G	FALSE
EPI_ISL_953322	2020-04-09	-	FALSE
EPI_ISL_953317	2020-04-21	D614G	FALSE
EPI_ISL_953321	2020-04-12	D614G	FALSE
EPI_ISL_953325	2020-04-08	D614G	FALSE
EPI_ISL_953323	2020-04-20	D614G	FALSE
EPI_ISL_421984	2020-04-01	D614G	FALSE
EPI_ISL_953327	2020-04-09	D614G	FALSE
EPI_ISL_421939	2020-04-01	-	FALSE
EPI_ISL_421974	2020-04-02	D614G	FALSE
EPI_ISL_953324	2020-04-08	D614G,D936Y	FALSE
EPI_ISL_421960	2020-04-01	D614G	FALSE
EPI_ISL_421978	2020-04-01	-	FALSE
EPI_ISL_421971	2020-04-01	D614G	FALSE
EPI_ISL_421959	2020-04-01	-	FALSE
EPI_ISL_421992	2020-04-01	D614G	FALSE
EPI_ISL_421982	2020-04-01	D614G	FALSE
EPI_ISL_421973	2020-04-01	D614G	FALSE
EPI_ISL_421985	2020-04-01	-	FALSE
EPI_ISL_421988	2020-04-01	D614G	FALSE
EPI_ISL_421986	2020-04-02	D614G	FALSE
EPI_ISL_421989	2020-04-02	D614G	FALSE
EPI_ISL_421981	2020-04-01	D614G	FALSE
EPI_ISL_421996	2020-04-01	D614G	FALSE
EPI_ISL_421998	2020-04-02	L822I,V1068F	FALSE
EPI_ISL_421997	2020-04-01	D614G	FALSE
EPI_ISL_421994	2020-04-01	D614G	FALSE
EPI_ISL_421976	2020-04-02	-	FALSE
EPI_ISL_432614	2020-04-01	-	FALSE
EPI_ISL_432642	2020-04-02	D614G,A771S	FALSE
EPI_ISL_432630	2020-04-02	-	FALSE
EPI_ISL_432622	2020-04-02	V289I,D614G	FALSE
EPI_ISL_432646	2020-04-05	D614G,V1133F	FALSE
EPI_ISL_421999	2020-04-01	D614G	FALSE
EPI_ISL_432643	2020-04-02	L54F,D614G	FALSE
EPI_ISL_432661	2020-04-06	D614G	FALSE
EPI_ISL_432637	2020-04-06	D614G	FALSE
EPI_ISL_432666	2020-04-01	D614G	FALSE
EPI_ISL_432645	2020-04-05	D614G	FALSE
EPI_ISL_432662	2020-04-02	D614G	FALSE
EPI_ISL_432649	2020-04-02	D614G	FALSE
EPI_ISL_432669	2020-04-05	A262S,D614G	FALSE
EPI_ISL_432671	2020-04-05	D614G	FALSE
EPI_ISL_432668	2020-04-05	D614G	FALSE
EPI_ISL_432676	2020-04-05	D614G	FALSE
EPI_ISL_432673	2020-04-05	D614G	FALSE
EPI_ISL_432660	2020-04-02	-	FALSE
EPI_ISL_432674	2020-04-05	D614G	FALSE
EPI_ISL_432681	2020-04-07	-	FALSE
EPI_ISL_432682	2020-04-07	D614G	FALSE
EPI_ISL_432670	2020-04-05	D614G	FALSE
EPI_ISL_432677	2020-04-05	D614G	FALSE
EPI_ISL_432672	2020-04-05	-	FALSE
EPI_ISL_432680	2020-04-06	S1147L	FALSE
EPI_ISL_432679	2020-04-05	-	FALSE
EPI_ISL_432678	2020-04-05	D614G	FALSE
EPI_ISL_432683	2020-04-07	D614G	FALSE
EPI_ISL_432675	2020-04-05	-	FALSE
EPI_ISL_432685	2020-04-07	D614G	FALSE
EPI_ISL_432689	2020-04-07	D614G	FALSE
EPI_ISL_432686	2020-04-07	-	FALSE
EPI_ISL_432691	2020-04-07	D614G	FALSE
EPI_ISL_432684	2020-04-07	D614G	FALSE
EPI_ISL_432690	2020-04-07	D614G	FALSE
EPI_ISL_432688	2020-04-07	D614G	FALSE
EPI_ISL_432694	2020-04-07	-	FALSE
EPI_ISL_432693	2020-04-07	D614G	FALSE
EPI_ISL_432697	2020-04-07	D614G	FALSE
EPI_ISL_432687	2020-04-07	G142C,D614G	FALSE
EPI_ISL_432692	2020-04-07	R21I,D614G	FALSE
EPI_ISL_432695	2020-04-07	D614G	FALSE
EPI_ISL_432696	2020-04-07	D614G	FALSE
EPI_ISL_433901	2020-04-09	D614G	FALSE
EPI_ISL_432698	2020-04-07	-	FALSE
EPI_ISL_432699	2020-04-07	D614G	FALSE
EPI_ISL_433900	2020-04-10	-	FALSE
EPI_ISL_433903	2020-04-10	D614G	FALSE
EPI_ISL_433908	2020-04-11	D614G	FALSE
EPI_ISL_433910	2020-04-11	D614G	FALSE
EPI_ISL_433905	2020-04-10	D614G	FALSE
EPI_ISL_433914	2020-04-11	D614G	FALSE
EPI_ISL_433902	2020-04-09	D614G	FALSE
EPI_ISL_433904	2020-04-10	D614G	FALSE
EPI_ISL_433913	2020-04-11	D614G	FALSE
EPI_ISL_433919	2020-04-11	D614G	FALSE
EPI_ISL_433916	2020-04-11	D614G	FALSE
EPI_ISL_433907	2020-04-11	D614G	FALSE
EPI_ISL_433911	2020-04-11	D614G	FALSE
EPI_ISL_433909	2020-04-11	D614G	FALSE
EPI_ISL_433906	2020-04-11	P330S,D614G	FALSE
EPI_ISL_433915	2020-04-11	D614G	FALSE
EPI_ISL_433918	2020-04-10	D614G,P792T	FALSE
EPI_ISL_433917	2020-04-11	L54F,D614G	FALSE
EPI_ISL_433921	2020-04-11	D614G	FALSE
EPI_ISL_433926	2020-04-10	D614G,P812L	FALSE
EPI_ISL_433920	2020-04-11	D614G	FALSE
EPI_ISL_433928	2020-04-11	D614G	FALSE
EPI_ISL_433922	2020-04-11	D614G	FALSE
EPI_ISL_433925	2020-04-11	D614G	FALSE
EPI_ISL_433912	2020-04-11	A262S,D614G	FALSE
EPI_ISL_433923	2020-04-11	D614G	FALSE
EPI_ISL_433927	2020-04-11	D614G	FALSE
EPI_ISL_433924	2020-04-09	D614G	FALSE
EPI_ISL_433941	2020-04-11	D614G	FALSE
EPI_ISL_433942	2020-04-11	-	FALSE
EPI_ISL_433929	2020-04-12	D614G	FALSE
EPI_ISL_433943	2020-04-12	D614G	FALSE
EPI_ISL_433945	2020-04-12	D614G	FALSE
EPI_ISL_433946	2020-04-12	D614G	FALSE
EPI_ISL_433955	2020-04-13	L54F,D614G	FALSE
EPI_ISL_433944	2020-04-12	D614G	FALSE
EPI_ISL_433949	2020-04-12	D614G	FALSE
EPI_ISL_433948	2020-04-11	D614G	FALSE
EPI_ISL_433950	2020-04-12	D614G	FALSE
EPI_ISL_433958	2020-04-13	D614G,V622L	FALSE
EPI_ISL_433956	2020-04-13	D614G	FALSE
EPI_ISL_433966	2020-04-12	D614G	FALSE
EPI_ISL_433963	2020-04-12	D614G	FALSE
EPI_ISL_433957	2020-04-12	D614G	FALSE
EPI_ISL_433961	2020-04-12	D614G	FALSE
EPI_ISL_433951	2020-04-12	D614G	FALSE
EPI_ISL_433953	2020-04-13	D614G	FALSE
EPI_ISL_433952	2020-04-12	D614G	FALSE
EPI_ISL_433964	2020-04-12	L54F,D614G	FALSE
EPI_ISL_433962	2020-04-12	-	FALSE
EPI_ISL_433954	2020-04-12	D614G	FALSE
EPI_ISL_433959	2020-04-11	D614G,Y837H	FALSE
EPI_ISL_433969	2020-04-12	D614G	FALSE
EPI_ISL_433967	2020-04-12	D614G	FALSE
EPI_ISL_433975	2020-04-13	D614G	FALSE
EPI_ISL_433968	2020-04-12	D614G	FALSE
EPI_ISL_433971	2020-04-13	D614G	FALSE
EPI_ISL_433978	2020-04-13	D614G	FALSE
EPI_ISL_433965	2020-04-12	-	FALSE
EPI_ISL_433976	2020-04-13	D614G	FALSE
EPI_ISL_433980	2020-04-13	D614G	FALSE
EPI_ISL_433977	2020-04-13	D614G	FALSE
EPI_ISL_433970	2020-04-13	D614G	FALSE
EPI_ISL_433974	2020-04-13	D614G	FALSE
EPI_ISL_433986	2020-04-13	D614G	FALSE
EPI_ISL_433982	2020-04-13	D614G	FALSE
EPI_ISL_433996	2020-04-13	D614G	FALSE
EPI_ISL_433981	2020-04-13	-	FALSE
EPI_ISL_433983	2020-04-13	D614G	FALSE
EPI_ISL_433991	2020-04-14	D614G	FALSE
EPI_ISL_433979	2020-04-12	D614G,M902V	FALSE
EPI_ISL_433993	2020-04-12	D614G	FALSE
EPI_ISL_433987	2020-04-12	D614G	FALSE
EPI_ISL_433999	2020-04-13	D614G	FALSE
EPI_ISL_433988	2020-04-13	D614G	FALSE
EPI_ISL_433992	2020-04-14	L54F,D614G	FALSE
EPI_ISL_433997	2020-04-13	G232C,D614G,T747I	FALSE
EPI_ISL_433995	2020-04-13	-	FALSE
EPI_ISL_442022	2020-04-06	D614G	FALSE
EPI_ISL_442008	2020-04-08	D614G	FALSE
EPI_ISL_442028	2020-04-10	D614G	FALSE
EPI_ISL_442027	2020-04-12	D614G	FALSE
EPI_ISL_433994	2020-04-12	-	FALSE
EPI_ISL_442005	2020-04-11	D614G	FALSE
EPI_ISL_443318	2020-04-15	D614G	FALSE
EPI_ISL_443324	2020-04-16	D614G	FALSE
EPI_ISL_442032	2020-04-19	D614G	FALSE
EPI_ISL_443320	2020-04-12	D614G	FALSE
EPI_ISL_443319	2020-04-15	D614G	FALSE
EPI_ISL_443323	2020-04-16	D614G	FALSE
EPI_ISL_443328	2020-04-16	T478I,D614G	FALSE
EPI_ISL_443321	2020-04-13	D614G	FALSE
EPI_ISL_443322	2020-04-12	D614G	FALSE
EPI_ISL_443330	2020-04-13	D614G	FALSE
EPI_ISL_443325	2020-04-15	D614G	FALSE
EPI_ISL_443331	2020-04-16	D614G	FALSE
EPI_ISL_443337	2020-04-15	D614G	FALSE
EPI_ISL_443335	2020-04-13	T719I	FALSE
EPI_ISL_443338	2020-04-15	D614G	FALSE
EPI_ISL_443333	2020-04-12	D614G	FALSE
EPI_ISL_443327	2020-04-14	D614G	FALSE
EPI_ISL_443332	2020-04-15	D614G	FALSE
EPI_ISL_443334	2020-04-16	D614G	FALSE
EPI_ISL_443329	2020-04-15	D614G,M1237I	FALSE
EPI_ISL_443342	2020-04-16	D614G	FALSE
EPI_ISL_443340	2020-04-15	D614G	FALSE
EPI_ISL_443339	2020-04-15	D614G	FALSE
EPI_ISL_443344	2020-04-16	D614G	FALSE
EPI_ISL_443345	2020-04-16	D614G	FALSE
EPI_ISL_443352	2020-04-16	T478I,D614G	FALSE
EPI_ISL_443341	2020-04-13	D614G	FALSE
EPI_ISL_443343	2020-04-16	D614G	FALSE
EPI_ISL_443336	2020-04-15	D614G	FALSE
EPI_ISL_443347	2020-04-15	A262S,D614G	FALSE
EPI_ISL_443348	2020-04-16	D614G	FALSE
EPI_ISL_443346	2020-04-14	D614G	FALSE
EPI_ISL_443350	2020-04-15	D614G	FALSE
EPI_ISL_443356	2020-04-12	D614G	FALSE
EPI_ISL_443351	2020-04-16	D614G	FALSE
EPI_ISL_443354	2020-04-16	D614G	FALSE
EPI_ISL_443349	2020-04-15	D614G	FALSE
EPI_ISL_443355	2020-04-14	D614G	FALSE
EPI_ISL_443353	2020-04-12	D614G	FALSE
EPI_ISL_443361	2020-04-15	D614G	FALSE
EPI_ISL_443362	2020-04-13	D614G	FALSE
EPI_ISL_443358	2020-04-15	D614G	FALSE
EPI_ISL_443360	2020-04-16	D614G	FALSE
EPI_ISL_443357	2020-04-16	D614G	FALSE
EPI_ISL_443363	2020-04-14	T719I	FALSE
EPI_ISL_469915	2020-04-01	D614G	FALSE
EPI_ISL_443366	2020-04-12	Q414R,D614G	FALSE
EPI_ISL_443359	2020-04-15	D614G	FALSE
EPI_ISL_443364	2020-04-15	D614G	FALSE
EPI_ISL_443367	2020-04-12	D614G	FALSE
EPI_ISL_469922	2020-04-13	M153I,D614G	FALSE
EPI_ISL_469920	2020-04-12	D614G	FALSE
EPI_ISL_443365	2020-04-15	D614G	FALSE
EPI_ISL_469918	2020-04-13	L18F,D614G	FALSE
EPI_ISL_421962	2020-04-01	-	FALSE
EPI_ISL_469917	2020-04-10	D614G	FALSE
EPI_ISL_469919	2020-04-13	D614G	FALSE
EPI_ISL_469924	2020-04-11	D614G	FALSE
EPI_ISL_469923	2020-04-12	D614G	FALSE
EPI_ISL_421963	2020-04-01	D614G	FALSE
EPI_ISL_425436	2020-04-01	-	FALSE
EPI_ISL_469925	2020-04-12	D614G	FALSE
EPI_ISL_469916	2020-04-18	D614G	FALSE
EPI_ISL_469926	2020-04-20	D614G,A879S	FALSE
EPI_ISL_469929	2020-04-12	D614G	FALSE
EPI_ISL_421967	2020-04-01	D614G	FALSE
EPI_ISL_469928	2020-04-12	D614G	FALSE
EPI_ISL_421964	2020-04-01	D614G	FALSE
EPI_ISL_421966	2020-04-01	G181V,D614G	FALSE
EPI_ISL_469927	2020-04-13	-	FALSE
EPI_ISL_421969	2020-04-01	-	FALSE
EPI_ISL_421968	2020-04-01	D614G	FALSE
EPI_ISL_421965	2020-04-01	A892V	FALSE
EPI_ISL_421970	2020-04-01	D614G	FALSE
EPI_ISL_425435	2020-04-01	D614G	FALSE
EPI_ISL_425446	2020-04-01	D614G	FALSE
EPI_ISL_421972	2020-04-01	D614G	FALSE
EPI_ISL_425449	2020-04-01	D614G,P1263L	FALSE
EPI_ISL_425443	2020-04-01	D614G	FALSE
EPI_ISL_425447	2020-04-02	D614G	FALSE
EPI_ISL_425457	2020-04-01	-	FALSE
EPI_ISL_433931	2020-04-12	D614G	FALSE
EPI_ISL_433933	2020-04-11	D614G	FALSE
EPI_ISL_433930	2020-04-12	D614G	FALSE
EPI_ISL_433937	2020-04-12	D614G	FALSE
EPI_ISL_425451	2020-04-01	-	FALSE
EPI_ISL_433934	2020-04-11	D614G	FALSE
EPI_ISL_433936	2020-04-10	D614G,D936Y	FALSE
EPI_ISL_433932	2020-04-10	D614G	FALSE
EPI_ISL_433939	2020-04-11	D614G	FALSE
EPI_ISL_433935	2020-04-12	D614G,T724I	FALSE
EPI_ISL_433938	2020-04-12	D614G	FALSE
EPI_ISL_425453	2020-04-01	D614G	FALSE
EPI_ISL_441246	2020-04-01	-	FALSE
EPI_ISL_441248	2020-04-01	-	FALSE
EPI_ISL_441245	2020-04-02	D614G	FALSE
EPI_ISL_441254	2020-04-01	D614G	FALSE
EPI_ISL_441249	2020-04-03	D614G	FALSE
EPI_ISL_433940	2020-04-12	D614G	FALSE
EPI_ISL_441251	2020-04-02	D614G,A771S	FALSE
EPI_ISL_441247	2020-04-02	G184S,D614G	FALSE
EPI_ISL_441255	2020-04-03	D614G	FALSE
EPI_ISL_441252	2020-04-03	D614G	FALSE
EPI_ISL_441253	2020-04-02	P384L,D614G	FALSE
EPI_ISL_441250	2020-04-01	D614G	FALSE
EPI_ISL_441256	2020-04-01	D614G	FALSE
EPI_ISL_441262	2020-04-02	D614G	FALSE
EPI_ISL_441265	2020-04-02	D614G	FALSE
EPI_ISL_441259	2020-04-02	-	FALSE
EPI_ISL_441260	2020-04-02	D614G	FALSE
EPI_ISL_441257	2020-04-01	D614G	FALSE
EPI_ISL_441261	2020-04-02	D614G	FALSE
EPI_ISL_441266	2020-04-02	D614G	FALSE
EPI_ISL_441258	2020-04-02	D614G,A879S	FALSE
EPI_ISL_441263	2020-04-02	-	FALSE
EPI_ISL_441264	2020-04-01	-	FALSE
EPI_ISL_442560	2020-04-07	D614G,P1263L	FALSE
EPI_ISL_442583	2020-04-10	D614G	FALSE
EPI_ISL_442578	2020-04-12	-	FALSE
EPI_ISL_442577	2020-04-11	S151I,D614G	FALSE
EPI_ISL_442581	2020-04-11	T478I,D614G	FALSE
EPI_ISL_442586	2020-04-10	D614G	FALSE
EPI_ISL_442580	2020-04-11	D614G	FALSE
EPI_ISL_442584	2020-04-08	D614G	FALSE
EPI_ISL_442579	2020-04-11	D614G	FALSE
EPI_ISL_442576	2020-04-07	D614G,A771S	FALSE
EPI_ISL_442582	2020-04-07	D614G,Q675H	FALSE
EPI_ISL_442587	2020-04-11	D614G,D936Y	FALSE
EPI_ISL_442592	2020-04-08	D614G	FALSE
EPI_ISL_442595	2020-04-12	D614G	FALSE
EPI_ISL_442585	2020-04-10	D614G	FALSE
EPI_ISL_442590	2020-04-13	D614G	FALSE
EPI_ISL_449443	2020-04-03	P25S,D614G	FALSE
EPI_ISL_442589	2020-04-10	D614G	FALSE
EPI_ISL_442591	2020-04-12	D614G	FALSE
EPI_ISL_442588	2020-04-11	T478I,D614G	FALSE
EPI_ISL_442594	2020-04-10	D614G	FALSE
EPI_ISL_449442	2020-04-03	R102I,D614G	FALSE
EPI_ISL_442593	2020-04-09	D614G	FALSE
EPI_ISL_449441	2020-04-03	D614G	FALSE
EPI_ISL_449444	2020-04-03	D614G	FALSE
EPI_ISL_449446	2020-04-02	D614G	FALSE
EPI_ISL_449448	2020-04-01	D614G	FALSE
EPI_ISL_442597	2020-04-11	D614G	FALSE
EPI_ISL_449449	2020-04-01	D614G	FALSE
EPI_ISL_449451	2020-04-01	D614G	FALSE
EPI_ISL_442596	2020-04-11	D614G	FALSE
EPI_ISL_449455	2020-04-02	-	FALSE
EPI_ISL_449445	2020-04-02	-	FALSE
EPI_ISL_449453	2020-04-02	D614G	FALSE
EPI_ISL_449450	2020-04-01	D614G	FALSE
EPI_ISL_449452	2020-04-01	T76I,D614G	FALSE
EPI_ISL_449464	2020-04-02	D614G	FALSE
EPI_ISL_449458	2020-04-02	D614G	FALSE
EPI_ISL_449454	2020-04-02	D614G	FALSE
EPI_ISL_449462	2020-04-02	D614G	FALSE
EPI_ISL_449457	2020-04-02	D614G	FALSE
EPI_ISL_449461	2020-04-02	D614G	FALSE
EPI_ISL_449459	2020-04-02	D614G	FALSE
EPI_ISL_449460	2020-04-02	A1020S	FALSE
EPI_ISL_453231	2020-04-15	-	FALSE
EPI_ISL_449465	2020-04-02	D614G	FALSE
EPI_ISL_453228	2020-04-11	D614G	FALSE
EPI_ISL_453224	2020-04-10	-	FALSE
EPI_ISL_449463	2020-04-02	R21I,D614G	FALSE
EPI_ISL_453238	2020-04-15	D614G	FALSE
EPI_ISL_453230	2020-04-11	D614G	FALSE
EPI_ISL_453226	2020-04-10	D614G	FALSE
EPI_ISL_453229	2020-04-11	D614G	FALSE
EPI_ISL_453227	2020-04-11	D614G	FALSE
EPI_ISL_453225	2020-04-10	R21I,D614G	FALSE
EPI_ISL_453240	2020-04-04	D614G	FALSE
EPI_ISL_453232	2020-04-15	D614G	FALSE
EPI_ISL_453234	2020-04-15	-	FALSE
EPI_ISL_453241	2020-04-05	R21I,D614G	FALSE
EPI_ISL_453237	2020-04-15	D614G	FALSE
EPI_ISL_453245	2020-04-05	D614G	FALSE
EPI_ISL_453236	2020-04-15	D614G	FALSE
EPI_ISL_453239	2020-04-15	D614G	FALSE
EPI_ISL_453244	2020-04-05	D614G	FALSE
EPI_ISL_453235	2020-04-15	-	FALSE
EPI_ISL_465204	2020-04-17	D614G	FALSE
EPI_ISL_453242	2020-04-05	D614G	FALSE
EPI_ISL_453243	2020-04-05	delA243L244,D614G	FALSE
EPI_ISL_465211	2020-04-17	D614G	FALSE
EPI_ISL_453233	2020-04-15	-	FALSE
EPI_ISL_465207	2020-04-17	D614G	FALSE
EPI_ISL_465209	2020-04-18	D614G	FALSE
EPI_ISL_465203	2020-04-18	D614G	FALSE
EPI_ISL_465210	2020-04-17	D614G	FALSE
EPI_ISL_465206	2020-04-17	D614G,D936Y	FALSE
EPI_ISL_465205	2020-04-17	D614G	FALSE
EPI_ISL_465213	2020-04-17	D614G	FALSE
EPI_ISL_465208	2020-04-18	D614G	FALSE
EPI_ISL_466534	2020-04-15	D614G	FALSE
EPI_ISL_465221	2020-04-13	D614G	FALSE
EPI_ISL_465218	2020-04-18	D614G	FALSE
EPI_ISL_465214	2020-04-17	D614G	FALSE
EPI_ISL_465220	2020-04-17	D614G	FALSE
EPI_ISL_466540	2020-04-15	D614G	FALSE
EPI_ISL_465219	2020-04-17	D614G,D936Y	FALSE
EPI_ISL_465215	2020-04-17	D614G	FALSE
EPI_ISL_465224	2020-04-10	D614G	FALSE
EPI_ISL_466536	2020-04-15	D614G	FALSE
EPI_ISL_465222	2020-04-17	R21I,D614G	FALSE
EPI_ISL_466535	2020-04-15	D614G	FALSE
EPI_ISL_466537	2020-04-15	D614G	FALSE
EPI_ISL_466538	2020-04-15	D614G	FALSE
EPI_ISL_466541	2020-04-14	-	FALSE
EPI_ISL_466539	2020-04-12	D614G	FALSE
EPI_ISL_466545	2020-04-15	D614G	FALSE
EPI_ISL_466543	2020-04-16	D614G	FALSE
EPI_ISL_466546	2020-04-13	D614G	FALSE
EPI_ISL_466548	2020-04-13	D614G	FALSE
EPI_ISL_492211	2020-04-14	D614G	FALSE
EPI_ISL_466542	2020-04-15	D614G	FALSE
EPI_ISL_466552	2020-04-14	D614G,P1263L	FALSE
EPI_ISL_492203	2020-04-06	D614G	FALSE
EPI_ISL_466550	2020-04-14	-	FALSE
EPI_ISL_466555	2020-04-16	-	FALSE
EPI_ISL_466554	2020-04-14	-	FALSE
EPI_ISL_492215	2020-04-06	D614G	FALSE
EPI_ISL_492213	2020-04-03	-	FALSE
EPI_ISL_492217	2020-04-17	D614G	FALSE
EPI_ISL_492219	2020-04-14	-	FALSE
EPI_ISL_492220	2020-04-14	D614G	FALSE
EPI_ISL_492222	2020-04-17	-	FALSE
EPI_ISL_492228	2020-04-07	-	FALSE
EPI_ISL_492263	2020-04-01	D614G	FALSE
EPI_ISL_492218	2020-04-14	D614G	FALSE
EPI_ISL_492243	2020-04-17	D614G	FALSE
EPI_ISL_492256	2020-04-17	-	FALSE
EPI_ISL_492268	2020-04-13	D614G	FALSE
EPI_ISL_492272	2020-04-02	D614G	FALSE
EPI_ISL_492242	2020-04-03	L54F,D614G	FALSE
EPI_ISL_492262	2020-04-15	D614G	FALSE
EPI_ISL_492240	2020-04-15	D614G	FALSE
EPI_ISL_492281	2020-04-09	D614G	FALSE
EPI_ISL_492261	2020-04-02	D614G	FALSE
EPI_ISL_492267	2020-04-13	D614G	FALSE
EPI_ISL_492266	2020-04-17	D614G	FALSE
EPI_ISL_492223	2020-04-02	D614G	FALSE
EPI_ISL_492290	2020-04-08	D614G	FALSE
EPI_ISL_492279	2020-04-17	D614G	FALSE
EPI_ISL_492287	2020-04-07	D614G	FALSE
EPI_ISL_492291	2020-04-01	-	FALSE
EPI_ISL_492831	2020-04-07	D614G	FALSE
EPI_ISL_492286	2020-04-02	-	FALSE
EPI_ISL_492840	2020-04-12	-	FALSE
EPI_ISL_492845	2020-04-08	D614G	FALSE
EPI_ISL_492834	2020-04-07	D614G	FALSE
EPI_ISL_492830	2020-04-08	D614G	FALSE
EPI_ISL_493549	2020-04-13	D614G	FALSE
EPI_ISL_492835	2020-04-08	D614G	FALSE
EPI_ISL_492833	2020-04-09	L54F,D614G	FALSE
EPI_ISL_493551	2020-04-14	D614G	FALSE
EPI_ISL_492847	2020-04-07	D614G	FALSE
EPI_ISL_492837	2020-04-12	D614G	FALSE
EPI_ISL_493550	2020-04-14	D614G	FALSE
EPI_ISL_492841	2020-04-17	D614G	FALSE
EPI_ISL_492832	2020-04-08	R21I,D614G	FALSE
EPI_ISL_492849	2020-04-17	L54F,D614G,P1162S	FALSE
EPI_ISL_493553	2020-04-14	D614G,A879S	FALSE
EPI_ISL_493552	2020-04-14	-	FALSE
EPI_ISL_493555	2020-04-18	-	FALSE
EPI_ISL_493554	2020-04-14	D614G	FALSE
EPI_ISL_493564	2020-04-20	D614G	FALSE
EPI_ISL_493556	2020-04-18	D614G	FALSE
EPI_ISL_493558	2020-04-19	D614G	FALSE
EPI_ISL_493565	2020-04-20	-	FALSE
EPI_ISL_527333	2020-04-13	-	FALSE
EPI_ISL_493568	2020-04-21	V367F	FALSE
EPI_ISL_527336	2020-04-14	D614G	FALSE
EPI_ISL_493560	2020-04-19	D614G	FALSE
EPI_ISL_493567	2020-04-20	D614G	FALSE
EPI_ISL_493557	2020-04-18	D614G	FALSE
EPI_ISL_493561	2020-04-19	-	FALSE
EPI_ISL_527334	2020-04-13	-	FALSE
EPI_ISL_527335	2020-04-14	D614G	FALSE
EPI_ISL_527329	2020-04-13	-	FALSE
EPI_ISL_527332	2020-04-13	delA243L244	FALSE
EPI_ISL_527331	2020-04-13	-	FALSE
EPI_ISL_612432	2020-04-02	D614G	FALSE
EPI_ISL_612431	2020-04-01	D614G	FALSE
EPI_ISL_527339	2020-04-13	-	FALSE
EPI_ISL_612430	2020-04-01	D614G	FALSE
EPI_ISL_441225	2020-04-03	-	FALSE
EPI_ISL_527338	2020-04-14	-	FALSE
EPI_ISL_441224	2020-04-02	D614G	FALSE
EPI_ISL_527337	2020-04-16	D614G	FALSE
EPI_ISL_441223	2020-04-03	D614G	FALSE
EPI_ISL_441227	2020-04-01	D614G	FALSE
EPI_ISL_441229	2020-04-01	D614G	FALSE
EPI_ISL_441230	2020-04-02	D614G	FALSE
EPI_ISL_441228	2020-04-02	D614G	FALSE
EPI_ISL_441226	2020-04-02	-	FALSE
EPI_ISL_441231	2020-04-02	D614G	FALSE
EPI_ISL_441234	2020-04-03	D614G	FALSE
EPI_ISL_441232	2020-04-02	D614G	FALSE
EPI_ISL_441236	2020-04-03	D614G	FALSE
EPI_ISL_441235	2020-04-01	-	FALSE
EPI_ISL_441240	2020-04-02	D614G	FALSE
EPI_ISL_441267	2020-04-03	D614G	FALSE
EPI_ISL_441238	2020-04-02	D614G	FALSE
EPI_ISL_441233	2020-04-02	D614G	FALSE
EPI_ISL_441242	2020-04-03	-	FALSE
EPI_ISL_441243	2020-04-01	D614G	FALSE
EPI_ISL_441270	2020-04-03	-	FALSE
EPI_ISL_441239	2020-04-03	D614G	FALSE
EPI_ISL_441237	2020-04-02	D614G	FALSE
EPI_ISL_441241	2020-04-01	-	FALSE
EPI_ISL_441269	2020-04-02	-	FALSE
EPI_ISL_441272	2020-04-02	D614G,E1202Q	FALSE
EPI_ISL_441268	2020-04-02	D614G	FALSE
EPI_ISL_441274	2020-04-01	D614G	FALSE
EPI_ISL_441291	2020-04-01	D614G	FALSE
EPI_ISL_441271	2020-04-02	D614G	FALSE
EPI_ISL_441244	2020-04-03	-	FALSE
EPI_ISL_441277	2020-04-02	D614G	FALSE
EPI_ISL_441275	2020-04-02	-	FALSE
EPI_ISL_441290	2020-04-01	D614G	FALSE
EPI_ISL_441276	2020-04-02	D614G	FALSE
EPI_ISL_441273	2020-04-03	-	FALSE
EPI_ISL_441296	2020-04-01	D614G	FALSE
EPI_ISL_442554	2020-04-10	D614G	FALSE
EPI_ISL_442557	2020-04-12	D614G	FALSE
EPI_ISL_441295	2020-04-02	H49Y,D614G	FALSE
EPI_ISL_441292	2020-04-02	-	FALSE
EPI_ISL_441293	2020-04-01	D614G	FALSE
EPI_ISL_441294	2020-04-02	D614G	FALSE
EPI_ISL_442555	2020-04-11	D614G	FALSE
EPI_ISL_441289	2020-04-02	D614G	FALSE
EPI_ISL_441299	2020-04-02	D614G	FALSE
EPI_ISL_441298	2020-04-02	D614G,V622L	FALSE
EPI_ISL_441297	2020-04-02	D614G	FALSE
EPI_ISL_442556	2020-04-10	D614G	FALSE
EPI_ISL_442561	2020-04-11	D614G	FALSE
EPI_ISL_442563	2020-04-11	D614G	FALSE
EPI_ISL_442564	2020-04-11	D614G	FALSE
EPI_ISL_442562	2020-04-10	D614G	FALSE
EPI_ISL_442559	2020-04-12	D614G	FALSE
EPI_ISL_442558	2020-04-10	-	FALSE
EPI_ISL_442568	2020-04-10	D614G	FALSE
EPI_ISL_442567	2020-04-13	D614G	FALSE
EPI_ISL_442565	2020-04-12	D614G	FALSE
EPI_ISL_442566	2020-04-12	-	FALSE
EPI_ISL_442570	2020-04-11	D614G	FALSE
EPI_ISL_442571	2020-04-10	D614G	FALSE
EPI_ISL_442569	2020-04-11	D614G	FALSE
EPI_ISL_442573	2020-04-10	D614G	FALSE
EPI_ISL_442599	2020-04-07	-	FALSE
EPI_ISL_442598	2020-04-10	D614G	FALSE
EPI_ISL_442574	2020-04-07	Q173K,D614G	FALSE
EPI_ISL_442575	2020-04-12	D614G	FALSE
EPI_ISL_453202	2020-04-16	D614G	FALSE
EPI_ISL_453208	2020-04-16	D614G	FALSE
EPI_ISL_442572	2020-04-10	D614G	FALSE
EPI_ISL_453204	2020-04-16	R102I,D614G	FALSE
EPI_ISL_453207	2020-04-16	D614G	FALSE
EPI_ISL_453209	2020-04-20	D614G	FALSE
EPI_ISL_453215	2020-04-10	P25S,D614G	FALSE
EPI_ISL_453210	2020-04-15	D614G	FALSE
EPI_ISL_453212	2020-04-15	D614G	FALSE
EPI_ISL_453211	2020-04-15	D614G	FALSE
EPI_ISL_453203	2020-04-16	-	FALSE
EPI_ISL_453214	2020-04-14	-	FALSE
EPI_ISL_453205	2020-04-16	D614G	FALSE
EPI_ISL_453206	2020-04-16	D614G	FALSE
EPI_ISL_453216	2020-04-10	-	FALSE
EPI_ISL_453213	2020-04-15	D614G	FALSE
EPI_ISL_453219	2020-04-10	D614G,R765L	FALSE
EPI_ISL_453221	2020-04-10	D614G	FALSE
EPI_ISL_453217	2020-04-10	D614G	FALSE
EPI_ISL_453257	2020-04-03	-	FALSE
EPI_ISL_453260	2020-04-03	D614G	FALSE
EPI_ISL_453258	2020-04-09	D614G	FALSE
EPI_ISL_453223	2020-04-10	D614G	FALSE
EPI_ISL_453259	2020-04-02	D614G	FALSE
EPI_ISL_453220	2020-04-10	R102I,D614G	FALSE
EPI_ISL_453261	2020-04-03	D614G,P1263L	FALSE
EPI_ISL_453265	2020-04-02	D614G	FALSE
EPI_ISL_453269	2020-04-03	-	FALSE
EPI_ISL_453222	2020-04-10	D614G	FALSE
EPI_ISL_453268	2020-04-03	-	FALSE
EPI_ISL_453262	2020-04-03	D614G	FALSE
EPI_ISL_453263	2020-04-03	D614G	FALSE
EPI_ISL_453267	2020-04-03	-	FALSE
EPI_ISL_453264	2020-04-02	D614G	FALSE
EPI_ISL_453272	2020-04-03	D614G	FALSE
EPI_ISL_453273	2020-04-03	-	FALSE
EPI_ISL_453278	2020-04-03	D614G	FALSE
EPI_ISL_453281	2020-04-03	D614G	FALSE
EPI_ISL_453286	2020-04-03	-	FALSE
EPI_ISL_453266	2020-04-03	D614G	FALSE
EPI_ISL_453285	2020-04-02	R21I,D614G	FALSE
EPI_ISL_453283	2020-04-03	D614G	FALSE
EPI_ISL_453276	2020-04-03	D614G	FALSE
EPI_ISL_453277	2020-04-03	D614G	FALSE
EPI_ISL_453284	2020-04-03	D614G	FALSE
EPI_ISL_453271	2020-04-03	D614G	FALSE
EPI_ISL_453279	2020-04-03	D614G	FALSE
EPI_ISL_453288	2020-04-03	D614G	FALSE
EPI_ISL_453282	2020-04-03	-	FALSE
EPI_ISL_465202	2020-04-17	D614G	FALSE
EPI_ISL_453280	2020-04-03	D614G	FALSE
EPI_ISL_465238	2020-04-19	H146Q	FALSE
EPI_ISL_453289	2020-04-03	D614G	FALSE
EPI_ISL_465240	2020-04-14	-	FALSE
EPI_ISL_465245	2020-04-14	D614G	FALSE
EPI_ISL_465239	2020-04-13	T240I	FALSE
EPI_ISL_465237	2020-04-18	D614G	FALSE
EPI_ISL_465246	2020-04-14	L1203F	FALSE
EPI_ISL_465200	2020-04-17	-	FALSE
EPI_ISL_465241	2020-04-19	A67S,D614G	FALSE
EPI_ISL_465243	2020-04-14	-	FALSE
EPI_ISL_465244	2020-04-14	D614G	FALSE
EPI_ISL_465252	2020-04-18	D614G	FALSE
EPI_ISL_465248	2020-04-18	D614G	FALSE
EPI_ISL_465249	2020-04-19	D614G	FALSE
EPI_ISL_465254	2020-04-18	D614G	FALSE
EPI_ISL_465250	2020-04-18	D614G	FALSE
EPI_ISL_465253	2020-04-18	D614G	FALSE
EPI_ISL_465256	2020-04-18	D614G	FALSE
EPI_ISL_465259	2020-04-19	-	FALSE
EPI_ISL_465257	2020-04-18	D614G	FALSE
EPI_ISL_466512	2020-04-15	D614G	FALSE
EPI_ISL_465261	2020-04-19	-	FALSE
EPI_ISL_465255	2020-04-19	L5F,D614G	FALSE
EPI_ISL_466522	2020-04-15	D614G	FALSE
EPI_ISL_466514	2020-04-14	D614G	FALSE
EPI_ISL_465258	2020-04-18	D614G	FALSE
EPI_ISL_466517	2020-04-13	D614G	FALSE
EPI_ISL_465263	2020-04-20	H49Y,D614G	FALSE
EPI_ISL_465266	2020-04-19	D614G	FALSE
EPI_ISL_465268	2020-04-19	N501S	FALSE
EPI_ISL_466521	2020-04-15	D614G	FALSE
EPI_ISL_466516	2020-04-14	D614G	FALSE
EPI_ISL_465264	2020-04-19	G72E	FALSE
EPI_ISL_465260	2020-04-19	-	FALSE
EPI_ISL_466520	2020-04-15	D614G	FALSE
EPI_ISL_465262	2020-04-20	H49Y,D614G	FALSE
EPI_ISL_466519	2020-04-14	D614G	FALSE
EPI_ISL_466527	2020-04-14	-	FALSE
EPI_ISL_466524	2020-04-16	D614G	FALSE
EPI_ISL_466513	2020-04-15	D614G	FALSE
EPI_ISL_466525	2020-04-16	D614G	FALSE
EPI_ISL_466573	2020-04-16	D614G	FALSE
EPI_ISL_466529	2020-04-15	D614G	FALSE
EPI_ISL_466532	2020-04-15	D614G	FALSE
EPI_ISL_466530	2020-04-14	D614G	FALSE
EPI_ISL_466569	2020-04-16	D614G	FALSE
EPI_ISL_466575	2020-04-16	D614G	FALSE
EPI_ISL_466568	2020-04-16	D80Y	FALSE
EPI_ISL_466571	2020-04-15	D614G	FALSE
EPI_ISL_466531	2020-04-15	D614G	FALSE
EPI_ISL_466533	2020-04-15	D614G	FALSE
EPI_ISL_466577	2020-04-16	D614G	FALSE
EPI_ISL_466528	2020-04-13	D614G	FALSE
EPI_ISL_466574	2020-04-16	D614G	FALSE
EPI_ISL_466570	2020-04-15	D614G	FALSE
EPI_ISL_466572	2020-04-15	D614G	FALSE
EPI_ISL_466579	2020-04-16	D614G	FALSE
EPI_ISL_466580	2020-04-16	D614G	FALSE
EPI_ISL_466590	2020-04-17	D614G	FALSE
EPI_ISL_466584	2020-04-16	-	FALSE
EPI_ISL_466593	2020-04-16	K202R,D614G	FALSE
EPI_ISL_466583	2020-04-16	-	FALSE
EPI_ISL_466586	2020-04-15	D614G	FALSE
EPI_ISL_466599	2020-04-16	D614G	FALSE
EPI_ISL_466594	2020-04-16	-	FALSE
EPI_ISL_466582	2020-04-16	-	FALSE
EPI_ISL_466585	2020-04-16	D88Y	FALSE
EPI_ISL_466596	2020-04-16	D614G	FALSE
EPI_ISL_466597	2020-04-16	D614G	FALSE
EPI_ISL_466587	2020-04-15	D614G	FALSE
EPI_ISL_466589	2020-04-17	L54F,D614G	FALSE
EPI_ISL_466588	2020-04-15	D614G	FALSE
EPI_ISL_466591	2020-04-15	D614G	FALSE
EPI_ISL_466592	2020-04-16	L5F,D80Y,L455F	FALSE
EPI_ISL_478513	2020-04-02	D614G	FALSE
EPI_ISL_466598	2020-04-17	D614G	FALSE
EPI_ISL_478520	2020-04-03	D614G,P1263L	FALSE
EPI_ISL_478517	2020-04-02	-	FALSE
EPI_ISL_466595	2020-04-16	D614G	FALSE
EPI_ISL_478521	2020-04-03	-	FALSE
EPI_ISL_478516	2020-04-02	-	FALSE
EPI_ISL_478522	2020-04-03	-	FALSE
EPI_ISL_492800	2020-04-08	D614G	FALSE
EPI_ISL_492801	2020-04-07	N185S,T1116N	FALSE
EPI_ISL_492809	2020-04-05	D614G	FALSE
EPI_ISL_492808	2020-04-07	D614G	FALSE
EPI_ISL_492807	2020-04-08	D614G	FALSE
EPI_ISL_492803	2020-04-08	D614G	FALSE
EPI_ISL_492804	2020-04-07	-	FALSE
EPI_ISL_492820	2020-04-07	D614G	FALSE
EPI_ISL_492802	2020-04-08	D614G	FALSE
EPI_ISL_492805	2020-04-08	-	FALSE
EPI_ISL_492806	2020-04-08	D614G	FALSE
EPI_ISL_492821	2020-04-08	D614G	FALSE
EPI_ISL_492827	2020-04-08	-	FALSE
EPI_ISL_492826	2020-04-09	D614G	FALSE
EPI_ISL_492824	2020-04-09	D614G	FALSE
EPI_ISL_495086	2020-04-19	D614G	FALSE
EPI_ISL_495082	2020-04-20	D614G	FALSE
EPI_ISL_492825	2020-04-08	D614G	FALSE
EPI_ISL_492822	2020-04-08	D614G	FALSE
EPI_ISL_492868	2020-04-08	D614G	FALSE
EPI_ISL_492829	2020-04-08	D614G	FALSE
EPI_ISL_492823	2020-04-08	D614G	FALSE
EPI_ISL_492865	2020-04-10	D614G,T678S	FALSE
EPI_ISL_492828	2020-04-08	-	FALSE
EPI_ISL_492856	2020-04-17	D614G	FALSE
EPI_ISL_538750	2020-04-09	D614G	FALSE
EPI_ISL_495089	2020-04-20	D614G	FALSE
EPI_ISL_492869	2020-04-03	-	FALSE
EPI_ISL_538749	2020-04-11	D614G	FALSE
EPI_ISL_492851	2020-04-11	D614G	FALSE
EPI_ISL_495087	2020-04-20	D614G,P1162L	FALSE
EPI_ISL_434018	2020-04-14	D614G	FALSE
EPI_ISL_538751	2020-04-13	D614G	FALSE
EPI_ISL_434019	2020-04-13	D614G	FALSE
EPI_ISL_538758	2020-04-10	D614G,P1263L	FALSE
EPI_ISL_538748	2020-04-08	D614G	FALSE
EPI_ISL_434020	2020-04-15	D614G	FALSE
EPI_ISL_434029	2020-04-14	D614G	FALSE
EPI_ISL_434021	2020-04-14	D614G	FALSE
EPI_ISL_434023	2020-04-14	D614G	FALSE
EPI_ISL_538756	2020-04-08	D614G	FALSE
EPI_ISL_434024	2020-04-15	D614G	FALSE
EPI_ISL_434026	2020-04-14	D614G	FALSE
EPI_ISL_434027	2020-04-14	D614G	FALSE
EPI_ISL_434025	2020-04-14	D614G	FALSE
EPI_ISL_434022	2020-04-14	D614G	FALSE
EPI_ISL_434028	2020-04-14	D614G	FALSE
EPI_ISL_434030	2020-04-14	D614G,E619Q	FALSE
EPI_ISL_434040	2020-04-15	D614G	FALSE
EPI_ISL_434032	2020-04-14	-	FALSE
EPI_ISL_434045	2020-04-16	D614G	FALSE
EPI_ISL_434036	2020-04-14	D614G	FALSE
EPI_ISL_434037	2020-04-13	D614G	FALSE
EPI_ISL_434034	2020-04-14	D614G	FALSE
EPI_ISL_434038	2020-04-14	T478I,D614G	FALSE
EPI_ISL_434043	2020-04-16	D614G	FALSE
EPI_ISL_434039	2020-04-14	-	FALSE
EPI_ISL_434042	2020-04-15	D614G,P1263L	FALSE
EPI_ISL_434054	2020-04-15	D614G	FALSE
EPI_ISL_434041	2020-04-16	D614G	FALSE
EPI_ISL_434033	2020-04-14	D614G	FALSE
EPI_ISL_434035	2020-04-13	D614G	FALSE
EPI_ISL_434050	2020-04-15	D614G	FALSE
EPI_ISL_434048	2020-04-17	D614G	FALSE
EPI_ISL_434049	2020-04-16	D614G	FALSE
EPI_ISL_434051	2020-04-16	D614G	FALSE
EPI_ISL_434055	2020-04-15	D614G	FALSE
EPI_ISL_434046	2020-04-15	D614G	FALSE
EPI_ISL_434047	2020-04-16	D614G	FALSE
EPI_ISL_434052	2020-04-15	D614G,V622L	FALSE
EPI_ISL_434053	2020-04-15	D614G	FALSE
EPI_ISL_434061	2020-04-17	L54F,D614G	FALSE
EPI_ISL_434057	2020-04-15	D614G	FALSE
EPI_ISL_434062	2020-04-17	D614G	FALSE
EPI_ISL_434060	2020-04-17	D614G,V976F,E1150D	FALSE
EPI_ISL_434056	2020-04-14	D614G	FALSE
EPI_ISL_434058	2020-04-17	-	FALSE
EPI_ISL_441201	2020-04-03	D614G	FALSE
EPI_ISL_441200	2020-04-03	D614G	FALSE
EPI_ISL_441208	2020-04-04	D614G	FALSE
EPI_ISL_441206	2020-04-02	D614G	FALSE
EPI_ISL_441202	2020-04-03	D614G	FALSE
EPI_ISL_441210	2020-04-03	D614G	FALSE
EPI_ISL_441203	2020-04-03	D614G	FALSE
EPI_ISL_441209	2020-04-03	D614G	FALSE
EPI_ISL_441204	2020-04-01	D614G	FALSE
EPI_ISL_441213	2020-04-03	-	FALSE
EPI_ISL_441211	2020-04-01	D614G	FALSE
EPI_ISL_441207	2020-04-04	D614G	FALSE
EPI_ISL_441214	2020-04-03	D614G	FALSE
EPI_ISL_441205	2020-04-03	D614G	FALSE
EPI_ISL_441215	2020-04-04	D614G	FALSE
EPI_ISL_441220	2020-04-03	D614G	FALSE
EPI_ISL_441212	2020-04-03	D614G	FALSE
EPI_ISL_441284	2020-04-02	D614G	FALSE
EPI_ISL_441279	2020-04-02	D614G	FALSE
EPI_ISL_441222	2020-04-03	D614G	FALSE
EPI_ISL_441221	2020-04-02	D614G	FALSE
EPI_ISL_441218	2020-04-04	D614G	FALSE
EPI_ISL_441283	2020-04-01	-	FALSE
EPI_ISL_441219	2020-04-02	-	FALSE
EPI_ISL_441217	2020-04-02	D614G	FALSE
EPI_ISL_441216	2020-04-02	-	FALSE
EPI_ISL_441285	2020-04-02	D614G	FALSE
EPI_ISL_441286	2020-04-03	-	FALSE
EPI_ISL_441280	2020-04-02	-	FALSE
EPI_ISL_441278	2020-04-02	D614G	FALSE
EPI_ISL_441281	2020-04-03	D614G	FALSE
EPI_ISL_441282	2020-04-02	D614G	FALSE
EPI_ISL_441287	2020-04-04	D614G	FALSE
EPI_ISL_442502	2020-04-09	L18F,D614G	FALSE
EPI_ISL_442500	2020-04-19	D614G,C1243del	FALSE
EPI_ISL_441288	2020-04-02	D614G	FALSE
EPI_ISL_442516	2020-04-08	D614G	FALSE
EPI_ISL_442524	2020-04-12	T478I,D614G	FALSE
EPI_ISL_442526	2020-04-13	D614G	FALSE
EPI_ISL_442508	2020-04-11	D614G	FALSE
EPI_ISL_442527	2020-04-10	D614G	FALSE
EPI_ISL_442530	2020-04-06	D614G	FALSE
EPI_ISL_442535	2020-04-11	D614G	FALSE
EPI_ISL_442528	2020-04-12	-	FALSE
EPI_ISL_442525	2020-04-10	P322A,D614G	FALSE
EPI_ISL_442529	2020-04-12	D614G	FALSE
EPI_ISL_442520	2020-04-13	D614G	FALSE
EPI_ISL_442531	2020-04-11	D614G	FALSE
EPI_ISL_442542	2020-04-10	D614G,D936Y	FALSE
EPI_ISL_442532	2020-04-11	D614G	FALSE
EPI_ISL_442536	2020-04-10	D80Y,D614G	FALSE
EPI_ISL_442549	2020-04-10	D614G	FALSE
EPI_ISL_442533	2020-04-07	D614G	FALSE
EPI_ISL_442553	2020-04-07	D614G	FALSE
EPI_ISL_442544	2020-04-12	Q414R,D614G	FALSE
EPI_ISL_442548	2020-04-12	L5F,D614G	FALSE
EPI_ISL_442543	2020-04-07	D614G	FALSE
EPI_ISL_442546	2020-04-08	D614G	FALSE
EPI_ISL_453197	2020-04-15	R21I,D614G	FALSE
EPI_ISL_442545	2020-04-08	D614G	FALSE
EPI_ISL_442550	2020-04-08	D614G	FALSE
EPI_ISL_442539	2020-04-13	D614G	FALSE
EPI_ISL_442534	2020-04-12	D614G	FALSE
EPI_ISL_442537	2020-04-08	D614G	FALSE
EPI_ISL_442541	2020-04-11	D614G,L864V	FALSE
EPI_ISL_442547	2020-04-10	D614G	FALSE
EPI_ISL_442551	2020-04-12	D614G	FALSE
EPI_ISL_442540	2020-04-08	D614G	FALSE
EPI_ISL_453200	2020-04-16	D614G	FALSE
EPI_ISL_442552	2020-04-07	D614G	FALSE
EPI_ISL_442538	2020-04-11	D614G	FALSE
EPI_ISL_453196	2020-04-15	D614G	FALSE
EPI_ISL_453249	2020-04-07	D614G	FALSE
EPI_ISL_453248	2020-04-05	D614G	FALSE
EPI_ISL_453247	2020-04-05	D614G	FALSE
EPI_ISL_453201	2020-04-16	D614G	FALSE
EPI_ISL_453251	2020-04-07	D614G	FALSE
EPI_ISL_453252	2020-04-07	T76I,D614G	FALSE
EPI_ISL_453246	2020-04-05	R102I,D614G	FALSE
EPI_ISL_453199	2020-04-16	D614G	FALSE
EPI_ISL_453250	2020-04-07	D614G	FALSE
EPI_ISL_465174	2020-04-17	D614G	FALSE
EPI_ISL_465170	2020-04-17	D614G,V1104I	FALSE
EPI_ISL_453254	2020-04-06	D614G	FALSE
EPI_ISL_453253	2020-04-07	D614G	FALSE
EPI_ISL_465171	2020-04-16	-	FALSE
EPI_ISL_453256	2020-04-03	-	FALSE
EPI_ISL_465172	2020-04-16	D614G	FALSE
EPI_ISL_465173	2020-04-17	D614G	FALSE
EPI_ISL_453255	2020-04-02	D614G	FALSE
EPI_ISL_465225	2020-04-15	D614G	FALSE
EPI_ISL_465175	2020-04-15	D614G	FALSE
EPI_ISL_465228	2020-04-17	D614G	FALSE
EPI_ISL_465186	2020-04-17	D614G	FALSE
EPI_ISL_465183	2020-04-17	D614G	FALSE
EPI_ISL_465230	2020-04-17	-	FALSE
EPI_ISL_465177	2020-04-18	D614G	FALSE
EPI_ISL_465180	2020-04-14	D614G	FALSE
EPI_ISL_465227	2020-04-17	D614G	FALSE
EPI_ISL_465181	2020-04-14	D614G	FALSE
EPI_ISL_465178	2020-04-16	D614G	FALSE
EPI_ISL_465182	2020-04-17	D614G	FALSE
EPI_ISL_465226	2020-04-17	D614G	FALSE
EPI_ISL_465188	2020-04-18	D614G	FALSE
EPI_ISL_465184	2020-04-17	D614G	FALSE
EPI_ISL_465231	2020-04-18	D614G	FALSE
EPI_ISL_466506	2020-04-15	D614G,P1263L	FALSE
EPI_ISL_465232	2020-04-17	D614G,D936Y	FALSE
EPI_ISL_465235	2020-04-18	D614G	FALSE
EPI_ISL_466508	2020-04-14	D614G	FALSE
EPI_ISL_465229	2020-04-17	D614G	FALSE
EPI_ISL_466561	2020-04-14	D80Y	FALSE
EPI_ISL_466501	2020-04-16	-	FALSE
EPI_ISL_466505	2020-04-16	D614G	FALSE
EPI_ISL_466557	2020-04-14	-	FALSE
EPI_ISL_466504	2020-04-16	G261C,D614G	FALSE
EPI_ISL_466511	2020-04-15	D614G	FALSE
EPI_ISL_466507	2020-04-15	D614G	FALSE
EPI_ISL_466558	2020-04-14	D614G	FALSE
EPI_ISL_466562	2020-04-14	D614G,P1263L	FALSE
EPI_ISL_466556	2020-04-15	D614G	FALSE
EPI_ISL_466560	2020-04-16	H146del,D614G	FALSE
EPI_ISL_466559	2020-04-03	D614G	FALSE
EPI_ISL_466563	2020-04-16	D614G	FALSE
EPI_ISL_478525	2020-04-05	T1027S	FALSE
EPI_ISL_478530	2020-04-04	D614G	FALSE
EPI_ISL_492794	2020-04-08	D614G	FALSE
EPI_ISL_492795	2020-04-08	D614G	FALSE
EPI_ISL_478528	2020-04-05	D614G	FALSE
EPI_ISL_466564	2020-04-12	D614G	FALSE
EPI_ISL_478524	2020-04-04	D614G	FALSE
EPI_ISL_492810	2020-04-08	-	FALSE
EPI_ISL_492796	2020-04-08	D614G	FALSE
EPI_ISL_478527	2020-04-05	-	FALSE
EPI_ISL_492799	2020-04-08	D614G	FALSE
EPI_ISL_478529	2020-04-05	D614G	FALSE
EPI_ISL_484394	2020-04-21	S477N,D614G,A623V	FALSE
EPI_ISL_492793	2020-04-08	D614G	FALSE
EPI_ISL_492813	2020-04-08	R21I,D614G	FALSE
EPI_ISL_492798	2020-04-08	D614G	FALSE
EPI_ISL_484375	2020-04-12	-	FALSE
EPI_ISL_492797	2020-04-08	D614G	FALSE
EPI_ISL_492791	2020-04-07	D614G	FALSE
EPI_ISL_492792	2020-04-09	L54F,D614G	FALSE
EPI_ISL_492811	2020-04-09	D614G	FALSE
EPI_ISL_492814	2020-04-08	D614G	FALSE
EPI_ISL_492812	2020-04-07	D614G	FALSE
EPI_ISL_492818	2020-04-09	-	FALSE
EPI_ISL_492815	2020-04-08	D614G	FALSE
EPI_ISL_492817	2020-04-08	D614G	FALSE
EPI_ISL_492816	2020-04-08	D614G	FALSE
EPI_ISL_495094	2020-04-21	D614G	FALSE
EPI_ISL_526754	2020-04-16	L5F,D614G	FALSE
EPI_ISL_495095	2020-04-21	D614G	FALSE
EPI_ISL_495090	2020-04-19	-	FALSE
EPI_ISL_526756	2020-04-21	D614G	FALSE
EPI_ISL_492819	2020-04-07	D614G	FALSE
EPI_ISL_538759	2020-04-09	D614G	FALSE
EPI_ISL_495096	2020-04-20	D614G,P1162L	FALSE
EPI_ISL_538755	2020-04-08	D614G	FALSE
EPI_ISL_495098	2020-04-20	D614G	FALSE
EPI_ISL_538753	2020-04-08	D614G	FALSE
EPI_ISL_538761	2020-04-09	D614G	FALSE
EPI_ISL_526755	2020-04-21	D614G	FALSE
EPI_ISL_538763	2020-04-09	D614G	FALSE
EPI_ISL_538752	2020-04-12	D614G	FALSE
EPI_ISL_538768	2020-04-10	D614G	FALSE
EPI_ISL_538760	2020-04-10	D614G	FALSE
EPI_ISL_538767	2020-04-09	D614G	FALSE
EPI_ISL_538772	2020-04-10	D614G	FALSE
EPI_ISL_538771	2020-04-09	-	FALSE
EPI_ISL_538764	2020-04-12	D614G	FALSE
EPI_ISL_538770	2020-04-10	D614G	FALSE
EPI_ISL_538774	2020-04-09	D614G	FALSE
EPI_ISL_538777	2020-04-10	D614G	FALSE
EPI_ISL_538776	2020-04-08	D614G,E780D	FALSE
EPI_ISL_538781	2020-04-11	D614G	FALSE
EPI_ISL_538775	2020-04-09	D614G	FALSE
EPI_ISL_538778	2020-04-11	D614G	FALSE
EPI_ISL_538784	2020-04-10	-	FALSE
EPI_ISL_422001	2020-04-03	D614G	FALSE
EPI_ISL_538782	2020-04-09	D614G	FALSE
EPI_ISL_422012	2020-04-02	-	FALSE
EPI_ISL_422008	2020-04-02	D614G	FALSE
EPI_ISL_538783	2020-04-10	D614G,P1263L	FALSE
EPI_ISL_422009	2020-04-02	-	FALSE
EPI_ISL_422010	2020-04-02	-	FALSE
EPI_ISL_422000	2020-04-02	-	FALSE
EPI_ISL_434006	2020-04-13	-	FALSE
EPI_ISL_434000	2020-04-13	D614G	FALSE
EPI_ISL_434002	2020-04-12	-	FALSE
EPI_ISL_422011	2020-04-02	-	FALSE
EPI_ISL_434003	2020-04-13	-	FALSE
EPI_ISL_422006	2020-04-03	-	FALSE
EPI_ISL_434001	2020-04-13	D614G	FALSE
EPI_ISL_434005	2020-04-13	L54F,D614G	FALSE
EPI_ISL_434004	2020-04-14	D614G,V976F,E1150D	FALSE
EPI_ISL_434012	2020-04-14	D614G	FALSE
EPI_ISL_434014	2020-04-12	D614G	FALSE
EPI_ISL_441190	2020-04-02	D614G	FALSE
EPI_ISL_434015	2020-04-15	D614G	FALSE
EPI_ISL_434017	2020-04-15	D614G	FALSE
EPI_ISL_434016	2020-04-15	D614G	FALSE
EPI_ISL_434008	2020-04-15	-	FALSE
EPI_ISL_434009	2020-04-14	D614G	FALSE
EPI_ISL_441192	2020-04-03	D614G	FALSE
EPI_ISL_441193	2020-04-02	-	FALSE
EPI_ISL_441191	2020-04-03	D614G	FALSE
EPI_ISL_434013	2020-04-14	-	FALSE
EPI_ISL_441194	2020-04-03	D614G	FALSE
EPI_ISL_441346	2020-04-02	D614G	FALSE
EPI_ISL_441195	2020-04-03	D614G	FALSE
EPI_ISL_441345	2020-04-02	D614G	FALSE
EPI_ISL_441197	2020-04-03	D614G	FALSE
EPI_ISL_441198	2020-04-03	-	FALSE
EPI_ISL_441347	2020-04-02	D614G	FALSE
EPI_ISL_441196	2020-04-04	D614G	FALSE
EPI_ISL_441199	2020-04-03	D614G	FALSE
EPI_ISL_441350	2020-04-20	D614G	FALSE
EPI_ISL_441351	2020-04-20	D614G	FALSE
EPI_ISL_442675	2020-04-05	D614G	FALSE
EPI_ISL_441353	2020-04-20	L5F,D614G	FALSE
EPI_ISL_442678	2020-04-06	D614G	FALSE
EPI_ISL_441344	2020-04-02	D614G	FALSE
EPI_ISL_442676	2020-04-05	-	FALSE
EPI_ISL_442677	2020-04-05	D614G	FALSE
EPI_ISL_442697	2020-04-07	D614G	FALSE
EPI_ISL_442683	2020-04-04	L54F,D614G	FALSE
EPI_ISL_442680	2020-04-05	D614G	FALSE
EPI_ISL_442682	2020-04-06	D614G	FALSE
EPI_ISL_442684	2020-04-07	D614G	FALSE
EPI_ISL_442685	2020-04-07	D614G	FALSE
EPI_ISL_442681	2020-04-06	D614G	FALSE
EPI_ISL_453338	2020-04-11	D614G	FALSE
EPI_ISL_442698	2020-04-06	-	FALSE
EPI_ISL_453337	2020-04-12	-	FALSE
EPI_ISL_453335	2020-04-12	D614G	FALSE
EPI_ISL_453336	2020-04-12	D614G	FALSE
EPI_ISL_442699	2020-04-07	-	FALSE
EPI_ISL_453198	2020-04-16	D614G	FALSE
EPI_ISL_453343	2020-04-11	R102I,D614G,A924S	FALSE
EPI_ISL_453339	2020-04-11	D614G	FALSE
EPI_ISL_453349	2020-04-12	D614G	FALSE
EPI_ISL_453344	2020-04-11	Q1208H	FALSE
EPI_ISL_453346	2020-04-10	D614G	FALSE
EPI_ISL_453348	2020-04-11	D614G	FALSE
EPI_ISL_453345	2020-04-11	D614G	FALSE
EPI_ISL_453340	2020-04-11	D614G	FALSE
EPI_ISL_453341	2020-04-11	D614G	FALSE
EPI_ISL_453342	2020-04-12	D614G	FALSE
EPI_ISL_453347	2020-04-11	D614G	FALSE
EPI_ISL_453351	2020-04-11	D614G	FALSE
EPI_ISL_453353	2020-04-11	D614G	FALSE
EPI_ISL_453357	2020-04-11	D614G	FALSE
EPI_ISL_453350	2020-04-12	D614G	FALSE
EPI_ISL_453352	2020-04-12	D614G	FALSE
EPI_ISL_453359	2020-04-08	D614G	FALSE
EPI_ISL_453355	2020-04-12	D614G	FALSE
EPI_ISL_453356	2020-04-11	D614G	FALSE
EPI_ISL_453354	2020-04-11	D614G	FALSE
EPI_ISL_453366	2020-04-05	T76I,D614G	FALSE
EPI_ISL_453360	2020-04-04	-	FALSE
EPI_ISL_453358	2020-04-12	D614G	FALSE
EPI_ISL_453361	2020-04-04	D614G	FALSE
EPI_ISL_465193	2020-04-16	-	FALSE
EPI_ISL_453362	2020-04-04	D614G	FALSE
EPI_ISL_453365	2020-04-05	D614G	FALSE
EPI_ISL_465165	2020-04-16	D614G	FALSE
EPI_ISL_465190	2020-04-15	D614G	FALSE
EPI_ISL_465169	2020-04-17	D614G,V1104I	FALSE
EPI_ISL_453363	2020-04-03	D614G	FALSE
EPI_ISL_465167	2020-04-17	D614G	FALSE
EPI_ISL_465194	2020-04-16	D614G	FALSE
EPI_ISL_465197	2020-04-17	-	FALSE
EPI_ISL_465168	2020-04-17	D614G	FALSE
EPI_ISL_465192	2020-04-16	-	FALSE
EPI_ISL_465199	2020-04-17	-	FALSE
EPI_ISL_465196	2020-04-16	D614G	FALSE
EPI_ISL_465314	2020-04-19	D614G	FALSE
EPI_ISL_465313	2020-04-19	D614G	FALSE
EPI_ISL_465195	2020-04-16	-	FALSE
EPI_ISL_465198	2020-04-17	D614G	FALSE
EPI_ISL_465318	2020-04-20	D614G	FALSE
EPI_ISL_465321	2020-04-19	D614G	FALSE
EPI_ISL_465316	2020-04-20	D614G	FALSE
EPI_ISL_465315	2020-04-20	D614G	FALSE
EPI_ISL_465323	2020-04-18	D614G	FALSE
EPI_ISL_465320	2020-04-19	D614G	FALSE
EPI_ISL_465332	2020-04-20	D614G	FALSE
EPI_ISL_465322	2020-04-18	D614G	FALSE
EPI_ISL_465325	2020-04-20	D614G	FALSE
EPI_ISL_465340	2020-04-20	D614G	FALSE
EPI_ISL_465335	2020-04-20	D614G,D936Y	FALSE
EPI_ISL_465327	2020-04-21	D614G	FALSE
EPI_ISL_465336	2020-04-17	D614G	FALSE
EPI_ISL_465324	2020-04-19	D614G	FALSE
EPI_ISL_465334	2020-04-20	D614G	FALSE
EPI_ISL_465339	2020-04-20	D614G	FALSE
EPI_ISL_465338	2020-04-20	D614G,D936Y	FALSE
EPI_ISL_465344	2020-04-20	D614G	FALSE
EPI_ISL_465343	2020-04-13	D614G	FALSE
EPI_ISL_466479	2020-04-15	D614G	FALSE
EPI_ISL_465341	2020-04-20	D614G	FALSE
EPI_ISL_466490	2020-04-15	D614G	FALSE
EPI_ISL_466481	2020-04-15	D614G	FALSE
EPI_ISL_466485	2020-04-15	D614G	FALSE
EPI_ISL_466492	2020-04-15	D80Y	FALSE
EPI_ISL_466491	2020-04-14	D614G	FALSE
EPI_ISL_466494	2020-04-15	D614G	FALSE
EPI_ISL_466487	2020-04-15	D614G	FALSE
EPI_ISL_466486	2020-04-14	-	FALSE
EPI_ISL_478460	2020-04-10	D614G	FALSE
EPI_ISL_478461	2020-04-11	D614G	FALSE
EPI_ISL_478458	2020-04-03	D614G	FALSE
EPI_ISL_466496	2020-04-15	D614G	FALSE
EPI_ISL_466497	2020-04-15	D614G	FALSE
EPI_ISL_466488	2020-04-15	D614G	FALSE
EPI_ISL_466498	2020-04-15	D80Y	FALSE
EPI_ISL_466493	2020-04-15	D80Y	FALSE
EPI_ISL_478459	2020-04-08	D614G,P1263L	FALSE
EPI_ISL_478471	2020-04-17	D614G	FALSE
EPI_ISL_478465	2020-04-11	D614G,D936Y	FALSE
EPI_ISL_478467	2020-04-11	D614G	FALSE
EPI_ISL_478462	2020-04-11	D614G	FALSE
EPI_ISL_478466	2020-04-11	D614G	FALSE
EPI_ISL_478468	2020-04-11	D614G	FALSE
EPI_ISL_478661	2020-04-04	-	FALSE
EPI_ISL_478469	2020-04-11	D614G,D936Y	FALSE
EPI_ISL_478463	2020-04-11	D614G	FALSE
EPI_ISL_478470	2020-04-11	D614G	FALSE
EPI_ISL_492751	2020-04-14	D614G	FALSE
EPI_ISL_478464	2020-04-11	D614G	FALSE
EPI_ISL_478658	2020-04-04	D614G	FALSE
EPI_ISL_478657	2020-04-03	-	FALSE
EPI_ISL_492753	2020-04-17	D614G	FALSE
EPI_ISL_492765	2020-04-09	D614G	FALSE
EPI_ISL_492760	2020-04-16	D614G,D936Y	FALSE
EPI_ISL_492752	2020-04-17	D614G	FALSE
EPI_ISL_492754	2020-04-14	D614G	FALSE
EPI_ISL_492755	2020-04-19	L335F	FALSE
EPI_ISL_492764	2020-04-08	D614G	FALSE
EPI_ISL_492773	2020-04-06	D614G	FALSE
EPI_ISL_492761	2020-04-16	D614G	FALSE
EPI_ISL_492759	2020-04-15	D614G	FALSE
EPI_ISL_492766	2020-04-08	D614G,D936Y	FALSE
EPI_ISL_492771	2020-04-08	D614G	FALSE
EPI_ISL_492768	2020-04-07	D614G	FALSE
EPI_ISL_492762	2020-04-19	D614G	FALSE
EPI_ISL_492770	2020-04-06	D614G	FALSE
EPI_ISL_492767	2020-04-08	D614G	FALSE
EPI_ISL_492769	2020-04-08	D614G	FALSE
EPI_ISL_492772	2020-04-08	D614G	FALSE
EPI_ISL_492775	2020-04-07	D614G	FALSE
EPI_ISL_492777	2020-04-07	D614G	FALSE
EPI_ISL_492778	2020-04-08	D614G	FALSE
EPI_ISL_492774	2020-04-08	D614G	FALSE
EPI_ISL_492780	2020-04-08	D614G	FALSE
EPI_ISL_492779	2020-04-08	S375P,D614G	FALSE
EPI_ISL_492782	2020-04-08	-	FALSE
EPI_ISL_492776	2020-04-07	D614G	FALSE
EPI_ISL_492785	2020-04-07	D614G	FALSE
EPI_ISL_492783	2020-04-07	D614G	FALSE
EPI_ISL_492788	2020-04-08	D614G	FALSE
EPI_ISL_492787	2020-04-09	D614G	FALSE
EPI_ISL_492786	2020-04-08	D614G	FALSE
EPI_ISL_492789	2020-04-08	D614G	FALSE
EPI_ISL_492790	2020-04-08	-	FALSE
EPI_ISL_492781	2020-04-09	D614G	FALSE
EPI_ISL_492950	2020-04-16	M177I,D614G	FALSE
EPI_ISL_492784	2020-04-08	D614G	FALSE
EPI_ISL_492965	2020-04-15	D614G	FALSE
EPI_ISL_492953	2020-04-18	D614G	FALSE
EPI_ISL_492956	2020-04-16	-	FALSE
EPI_ISL_492955	2020-04-16	D614G	FALSE
EPI_ISL_492964	2020-04-17	D614G	FALSE
EPI_ISL_492966	2020-04-15	D614G	FALSE
EPI_ISL_492969	2020-04-16	D614G	FALSE
EPI_ISL_538786	2020-04-06	D614G	FALSE
EPI_ISL_492962	2020-04-15	L5F,Q52L,D614G	FALSE
EPI_ISL_492959	2020-04-16	D614G	FALSE
EPI_ISL_492963	2020-04-16	D614G	FALSE
EPI_ISL_538788	2020-04-12	D614G	FALSE
EPI_ISL_538793	2020-04-09	D614G	FALSE
EPI_ISL_492968	2020-04-16	D614G	FALSE
EPI_ISL_538780	2020-04-10	D614G	FALSE
EPI_ISL_538791	2020-04-01	-	FALSE
EPI_ISL_538790	2020-04-12	D614G	FALSE
EPI_ISL_538792	2020-04-06	D614G	FALSE
EPI_ISL_538795	2020-04-03	D614G	FALSE
EPI_ISL_538794	2020-04-14	Q613del,D614G	FALSE
EPI_ISL_549482	2020-04-01	D614G	FALSE
EPI_ISL_549485	2020-04-01	-	FALSE
EPI_ISL_538798	2020-04-14	D614G	FALSE
EPI_ISL_549483	2020-04-01	D614G	FALSE
EPI_ISL_538796	2020-04-09	D614G	FALSE
EPI_ISL_549487	2020-04-02	S477N,D614G	FALSE
EPI_ISL_549489	2020-04-01	D614G	FALSE
EPI_ISL_549477	2020-04-01	D614G	FALSE
EPI_ISL_549490	2020-04-01	-	FALSE
EPI_ISL_538797	2020-04-09	D614G	FALSE
EPI_ISL_549486	2020-04-07	D614G	FALSE
EPI_ISL_549478	2020-04-08	S477N,D614G	FALSE
EPI_ISL_549484	2020-04-01	D614G	FALSE
EPI_ISL_441324	2020-04-02	D614G	FALSE
EPI_ISL_441323	2020-04-02	D614G	FALSE
EPI_ISL_441326	2020-04-02	D614G	FALSE
EPI_ISL_441328	2020-04-01	D614G	FALSE
EPI_ISL_441331	2020-04-01	D614G	FALSE
EPI_ISL_441322	2020-04-02	D614G	FALSE
EPI_ISL_441327	2020-04-02	D614G	FALSE
EPI_ISL_441330	2020-04-02	D614G	FALSE
EPI_ISL_441325	2020-04-01	-	FALSE
EPI_ISL_441348	2020-04-02	-	FALSE
EPI_ISL_442600	2020-04-06	D614G	FALSE
EPI_ISL_441349	2020-04-02	D614G	FALSE
EPI_ISL_442601	2020-04-07	D614G	FALSE
EPI_ISL_442603	2020-04-13	D614G,P1263L	FALSE
EPI_ISL_441332	2020-04-02	D614G	FALSE
EPI_ISL_442605	2020-04-11	D614G	FALSE
EPI_ISL_442606	2020-04-11	D614G	FALSE
EPI_ISL_442604	2020-04-12	D614G	FALSE
EPI_ISL_442602	2020-04-13	D614G	FALSE
EPI_ISL_442607	2020-04-06	D614G	FALSE
EPI_ISL_442613	2020-04-11	D614G	FALSE
EPI_ISL_442614	2020-04-08	D614G	FALSE
EPI_ISL_442612	2020-04-11	D614G	FALSE
EPI_ISL_442611	2020-04-08	D614G	FALSE
EPI_ISL_442618	2020-04-11	D614G	FALSE
EPI_ISL_442616	2020-04-08	D614G	FALSE
EPI_ISL_442615	2020-04-08	D614G	FALSE
EPI_ISL_442619	2020-04-13	G232C,D614G,T747I	FALSE
EPI_ISL_442620	2020-04-11	D614G	FALSE
EPI_ISL_442622	2020-04-10	D614G	FALSE
EPI_ISL_442625	2020-04-05	F490S	FALSE
EPI_ISL_442617	2020-04-10	D614G	FALSE
EPI_ISL_442624	2020-04-06	D614G,P1263L	FALSE
EPI_ISL_442626	2020-04-05	D614G	FALSE
EPI_ISL_442610	2020-04-07	-	FALSE
EPI_ISL_442627	2020-04-03	D614G	FALSE
EPI_ISL_442657	2020-04-06	D614G	FALSE
EPI_ISL_442623	2020-04-10	D614G	FALSE
EPI_ISL_442630	2020-04-05	D614G	FALSE
EPI_ISL_442653	2020-04-06	D614G	FALSE
EPI_ISL_442629	2020-04-05	-	FALSE
EPI_ISL_442656	2020-04-07	D614G	FALSE
EPI_ISL_442655	2020-04-06	D614G	FALSE
EPI_ISL_442628	2020-04-04	D614G	FALSE
EPI_ISL_442661	2020-04-07	D614G	FALSE
EPI_ISL_442663	2020-04-06	D614G	FALSE
EPI_ISL_442654	2020-04-07	-	FALSE
EPI_ISL_442686	2020-04-05	D614G	FALSE
EPI_ISL_442658	2020-04-05	D614G	FALSE
EPI_ISL_442659	2020-04-06	D614G	FALSE
EPI_ISL_442687	2020-04-06	D614G	FALSE
EPI_ISL_442662	2020-04-05	D614G	FALSE
EPI_ISL_442688	2020-04-06	D614G	FALSE
EPI_ISL_442670	2020-04-07	-	FALSE
EPI_ISL_442690	2020-04-05	D614G	FALSE
EPI_ISL_442660	2020-04-06	D614G	FALSE
EPI_ISL_442689	2020-04-06	D614G,W1102L	FALSE
EPI_ISL_442693	2020-04-07	D614G	FALSE
EPI_ISL_442691	2020-04-06	D614G	FALSE
EPI_ISL_448800	2020-04-07	D614G	FALSE
EPI_ISL_442692	2020-04-05	D614G	FALSE
EPI_ISL_442679	2020-04-05	D614G	FALSE
EPI_ISL_448802	2020-04-07	D614G	FALSE
EPI_ISL_442694	2020-04-03	D614G	FALSE
EPI_ISL_442696	2020-04-05	-	FALSE
EPI_ISL_448803	2020-04-08	D614G	FALSE
EPI_ISL_448806	2020-04-08	D614G	FALSE
EPI_ISL_448801	2020-04-07	D614G	FALSE
EPI_ISL_442695	2020-04-07	D614G	FALSE
EPI_ISL_453314	2020-04-04	D614G	FALSE
EPI_ISL_448804	2020-04-07	D614G	FALSE
EPI_ISL_448805	2020-04-08	D614G	FALSE
EPI_ISL_448808	2020-04-07	D614G	FALSE
EPI_ISL_448807	2020-04-08	D614G	FALSE
EPI_ISL_448809	2020-04-08	D614G	FALSE
EPI_ISL_448812	2020-04-08	D614G	FALSE
EPI_ISL_453315	2020-04-11	D614G	FALSE
EPI_ISL_453312	2020-04-03	R21T	FALSE
EPI_ISL_448810	2020-04-08	D614G	FALSE
EPI_ISL_448811	2020-04-07	D614G	FALSE
EPI_ISL_453317	2020-04-10	V367F	FALSE
EPI_ISL_453323	2020-04-11	D614G	FALSE
EPI_ISL_453321	2020-04-11	D614G	FALSE
EPI_ISL_453316	2020-04-10	D614G	FALSE
EPI_ISL_453324	2020-04-10	D614G	FALSE
EPI_ISL_453313	2020-04-04	D614G	FALSE
EPI_ISL_453318	2020-04-11	D614G	FALSE
EPI_ISL_453325	2020-04-10	D614G	FALSE
EPI_ISL_453329	2020-04-05	H245Y,D614G,R1091L	FALSE
EPI_ISL_453322	2020-04-10	R102I,D614G,A924S	FALSE
EPI_ISL_453326	2020-04-10	-	FALSE
EPI_ISL_453330	2020-04-10	D614G	FALSE
EPI_ISL_453319	2020-04-10	D614G	FALSE
EPI_ISL_453320	2020-04-10	-	FALSE
EPI_ISL_453331	2020-04-06	D614G	FALSE
EPI_ISL_453332	2020-04-12	D614G	FALSE
EPI_ISL_453370	2020-04-05	E583Q,D614G	FALSE
EPI_ISL_453327	2020-04-09	D614G	FALSE
EPI_ISL_453369	2020-04-05	D614G	FALSE
EPI_ISL_453367	2020-04-05	D614G	FALSE
EPI_ISL_453328	2020-04-04	-	FALSE
EPI_ISL_453374	2020-04-04	D614G	FALSE
EPI_ISL_453376	2020-04-04	A831V	FALSE
EPI_ISL_453377	2020-04-03	-	FALSE
EPI_ISL_453371	2020-04-05	D614G	FALSE
EPI_ISL_453368	2020-04-05	D614G	FALSE
EPI_ISL_453375	2020-04-05	D614G	FALSE
EPI_ISL_453380	2020-04-04	D614G	FALSE
EPI_ISL_453372	2020-04-04	D614G	FALSE
EPI_ISL_453378	2020-04-04	D614G	FALSE
EPI_ISL_453384	2020-04-03	D614G	FALSE
EPI_ISL_453379	2020-04-04	D614G	FALSE
EPI_ISL_453381	2020-04-03	D614G	FALSE
EPI_ISL_453383	2020-04-04	D614G	FALSE
EPI_ISL_453385	2020-04-04	P9T,D614G	FALSE
EPI_ISL_453390	2020-04-04	D614G	FALSE
EPI_ISL_453389	2020-04-04	D614G	FALSE
EPI_ISL_453394	2020-04-03	D614G	FALSE
EPI_ISL_453387	2020-04-05	D614G	FALSE
EPI_ISL_453398	2020-04-03	D614G	FALSE
EPI_ISL_453388	2020-04-04	D614G	FALSE
EPI_ISL_453399	2020-04-04	D614G	FALSE
EPI_ISL_453386	2020-04-04	D614G	FALSE
EPI_ISL_453396	2020-04-04	D614G	FALSE
EPI_ISL_453395	2020-04-04	D614G	FALSE
EPI_ISL_465301	2020-04-20	D614G	FALSE
EPI_ISL_453392	2020-04-04	D614G	FALSE
EPI_ISL_465307	2020-04-20	L5F	FALSE
EPI_ISL_465304	2020-04-20	D614G	FALSE
EPI_ISL_465308	2020-04-19	D614G	FALSE
EPI_ISL_465347	2020-04-14	A27S,D614G	FALSE
EPI_ISL_465303	2020-04-20	D614G	FALSE
EPI_ISL_465312	2020-04-20	D614G	FALSE
EPI_ISL_453397	2020-04-05	D614G	FALSE
EPI_ISL_465300	2020-04-20	D614G	FALSE
EPI_ISL_465302	2020-04-20	D614G	FALSE
EPI_ISL_465311	2020-04-20	D614G	FALSE
EPI_ISL_465309	2020-04-19	D614G	FALSE
EPI_ISL_465354	2020-04-17	D614G	FALSE
EPI_ISL_465346	2020-04-14	A27S,K150T,D614G	FALSE
EPI_ISL_465310	2020-04-19	D614G,D1259H	FALSE
EPI_ISL_465350	2020-04-21	K1073N	FALSE
EPI_ISL_465319	2020-04-20	D614G	FALSE
EPI_ISL_465348	2020-04-09	D614G	FALSE
EPI_ISL_465352	2020-04-16	D614G	FALSE
EPI_ISL_465358	2020-04-20	D614G	FALSE
EPI_ISL_465353	2020-04-13	D614G	FALSE
EPI_ISL_465349	2020-04-09	D614G	FALSE
EPI_ISL_465359	2020-04-20	D614G	FALSE
EPI_ISL_465351	2020-04-16	D614G	FALSE
EPI_ISL_465365	2020-04-20	D614G	FALSE
EPI_ISL_465357	2020-04-21	D614G	FALSE
EPI_ISL_465361	2020-04-20	D614G	FALSE
EPI_ISL_465370	2020-04-21	D614G	FALSE
EPI_ISL_465374	2020-04-20	D614G	FALSE
EPI_ISL_465371	2020-04-21	D614G	FALSE
EPI_ISL_465364	2020-04-21	D614G	FALSE
EPI_ISL_465363	2020-04-20	D614G	FALSE
EPI_ISL_465367	2020-04-21	D614G	FALSE
EPI_ISL_465384	2020-04-21	D614G,P1263L	FALSE
EPI_ISL_465368	2020-04-21	D614G	FALSE
EPI_ISL_465382	2020-04-21	D614G	FALSE
EPI_ISL_465379	2020-04-21	D614G,Q690K,F906V	FALSE
EPI_ISL_465389	2020-04-21	-	FALSE
EPI_ISL_465372	2020-04-20	D614G	FALSE
EPI_ISL_465383	2020-04-21	D614G,P1263L	FALSE
EPI_ISL_465375	2020-04-20	D614G	FALSE
EPI_ISL_465388	2020-04-21	D614G,D936Y	FALSE
EPI_ISL_465373	2020-04-20	D614G	FALSE
EPI_ISL_465381	2020-04-21	D614G	FALSE
EPI_ISL_465386	2020-04-21	D614G,P1263L	FALSE
EPI_ISL_478637	2020-04-01	T1027S	FALSE
EPI_ISL_466623	2020-04-17	D614G	FALSE
EPI_ISL_478636	2020-04-01	D614G	FALSE
EPI_ISL_478648	2020-04-03	-	FALSE
EPI_ISL_466622	2020-04-17	D614G	FALSE
EPI_ISL_478638	2020-04-01	-	FALSE
EPI_ISL_492905	2020-04-16	D614G,T1273I	FALSE
EPI_ISL_492906	2020-04-11	L5F	FALSE
EPI_ISL_478652	2020-04-03	D614G	FALSE
EPI_ISL_478655	2020-04-03	-	FALSE
EPI_ISL_478645	2020-04-03	D614G	FALSE
EPI_ISL_466624	2020-04-18	D614G	FALSE
EPI_ISL_492903	2020-04-18	D614G	FALSE
EPI_ISL_492914	2020-04-10	L54F,D614G,K1205N	FALSE
EPI_ISL_466625	2020-04-17	D614G	FALSE
EPI_ISL_492915	2020-04-18	D614G	FALSE
EPI_ISL_492911	2020-04-18	D614G	FALSE
EPI_ISL_492918	2020-04-17	R21I,D614G	FALSE
EPI_ISL_492916	2020-04-17	D614G	FALSE
EPI_ISL_492938	2020-04-15	D614G	FALSE
EPI_ISL_492921	2020-04-16	D614G	FALSE
EPI_ISL_492917	2020-04-17	D614G	FALSE
EPI_ISL_492920	2020-04-17	D614G	FALSE
EPI_ISL_492919	2020-04-15	D614G	FALSE
EPI_ISL_492922	2020-04-17	D614G	FALSE
EPI_ISL_492928	2020-04-18	M177I,D614G	FALSE
EPI_ISL_492923	2020-04-18	M177I,D614G	FALSE
EPI_ISL_492934	2020-04-17	D614G	FALSE
EPI_ISL_492927	2020-04-18	D614G	FALSE
EPI_ISL_492932	2020-04-16	T95I,D614G	FALSE
EPI_ISL_492946	2020-04-15	D614G	FALSE
EPI_ISL_492937	2020-04-17	D614G,G832S	FALSE
EPI_ISL_492942	2020-04-15	D614G	FALSE
EPI_ISL_492943	2020-04-16	D614G	FALSE
EPI_ISL_492935	2020-04-16	D614G	FALSE
EPI_ISL_492925	2020-04-16	D614G	FALSE
EPI_ISL_492936	2020-04-18	D614G	FALSE
EPI_ISL_492940	2020-04-16	-	FALSE
EPI_ISL_492939	2020-04-18	G1219V	FALSE
EPI_ISL_492945	2020-04-16	D614G	FALSE
EPI_ISL_492947	2020-04-16	D614G	FALSE
EPI_ISL_492970	2020-04-15	R21I,G181V	FALSE
EPI_ISL_492973	2020-04-16	D614G	FALSE
EPI_ISL_492976	2020-04-15	-	FALSE
EPI_ISL_492972	2020-04-18	D614G	FALSE
EPI_ISL_492948	2020-04-16	D614G	FALSE
EPI_ISL_492974	2020-04-17	D614G	FALSE
EPI_ISL_441003	2020-04-02	D614G	FALSE
EPI_ISL_441006	2020-04-03	-	FALSE
EPI_ISL_492971	2020-04-17	D614G	FALSE
EPI_ISL_492977	2020-04-16	E583D,D614G	FALSE
EPI_ISL_441301	2020-04-02	D614G	FALSE
EPI_ISL_441010	2020-04-03	D614G	FALSE
EPI_ISL_441012	2020-04-03	D614G	FALSE
EPI_ISL_441011	2020-04-03	D614G	FALSE
EPI_ISL_423483	2020-04-01	-	FALSE
EPI_ISL_441005	2020-04-03	D614G	FALSE
EPI_ISL_441300	2020-04-02	-	FALSE
EPI_ISL_441304	2020-04-01	D614G	FALSE
EPI_ISL_441004	2020-04-02	T20I,D614G	FALSE
EPI_ISL_441013	2020-04-03	D614G	FALSE
EPI_ISL_441305	2020-04-02	D614G	FALSE
EPI_ISL_441306	2020-04-02	D614G	FALSE
EPI_ISL_441307	2020-04-01	D614G	FALSE
EPI_ISL_441302	2020-04-01	-	FALSE
EPI_ISL_441303	2020-04-01	D614G	FALSE
EPI_ISL_441310	2020-04-02	D614G	FALSE
EPI_ISL_441316	2020-04-02	D614G	FALSE
EPI_ISL_441312	2020-04-01	D614G	FALSE
EPI_ISL_441315	2020-04-02	D614G	FALSE
EPI_ISL_441309	2020-04-02	D614G	FALSE
EPI_ISL_441308	2020-04-02	D614G	FALSE
EPI_ISL_441313	2020-04-02	D614G	FALSE
EPI_ISL_441317	2020-04-02	D614G	FALSE
EPI_ISL_441318	2020-04-03	D614G	FALSE
EPI_ISL_441321	2020-04-01	D614G	FALSE
EPI_ISL_441334	2020-04-02	-	FALSE
EPI_ISL_441314	2020-04-02	D614G	FALSE
EPI_ISL_441338	2020-04-02	D614G	FALSE
EPI_ISL_441311	2020-04-02	D614G	FALSE
EPI_ISL_441333	2020-04-02	D614G	FALSE
EPI_ISL_441336	2020-04-03	D614G	FALSE
EPI_ISL_441337	2020-04-02	D614G	FALSE
EPI_ISL_441319	2020-04-02	D614G	FALSE
EPI_ISL_441335	2020-04-02	D614G	FALSE
EPI_ISL_441320	2020-04-02	D614G	FALSE
EPI_ISL_441341	2020-04-01	-	FALSE
EPI_ISL_441340	2020-04-02	D614G,D936Y	FALSE
EPI_ISL_442635	2020-04-06	L611I,D614G	FALSE
EPI_ISL_442337	2020-04-06	D614G	FALSE
EPI_ISL_441342	2020-04-03	D614G	FALSE
EPI_ISL_442340	2020-04-06	D614G	FALSE
EPI_ISL_441343	2020-04-02	D614G	FALSE
EPI_ISL_442336	2020-04-04	D614G	FALSE
EPI_ISL_442334	2020-04-06	D614G	FALSE
EPI_ISL_442640	2020-04-07	D614G	FALSE
EPI_ISL_442342	2020-04-05	D614G	FALSE
EPI_ISL_442631	2020-04-05	L54F,D614G	FALSE
EPI_ISL_442637	2020-04-07	-	FALSE
EPI_ISL_442636	2020-04-05	D614G	FALSE
EPI_ISL_442343	2020-04-03	D614G,T1006I	FALSE
EPI_ISL_442341	2020-04-05	D614G	FALSE
EPI_ISL_442632	2020-04-03	D614G	FALSE
EPI_ISL_442642	2020-04-05	D614G,A1020V	FALSE
EPI_ISL_442638	2020-04-06	D614G	FALSE
EPI_ISL_442633	2020-04-07	D614G	FALSE
EPI_ISL_442634	2020-04-06	-	FALSE
EPI_ISL_442644	2020-04-07	-	FALSE
EPI_ISL_442643	2020-04-04	D614G	FALSE
EPI_ISL_442647	2020-04-06	R21I,V308L,D614G	FALSE
EPI_ISL_442641	2020-04-05	-	FALSE
EPI_ISL_442639	2020-04-07	D614G	FALSE
EPI_ISL_442645	2020-04-06	D614G	FALSE
EPI_ISL_442646	2020-04-06	D614G	FALSE
EPI_ISL_442651	2020-04-06	D614G	FALSE
EPI_ISL_442649	2020-04-07	D614G	FALSE
EPI_ISL_442652	2020-04-07	D614G	FALSE
EPI_ISL_442664	2020-04-06	D614G	FALSE
EPI_ISL_442665	2020-04-05	D614G	FALSE
EPI_ISL_442671	2020-04-05	D614G	FALSE
EPI_ISL_442648	2020-04-07	-	FALSE
EPI_ISL_442674	2020-04-06	D614G	FALSE
EPI_ISL_442667	2020-04-08	R21I,D614G	FALSE
EPI_ISL_442669	2020-04-07	D614G	FALSE
EPI_ISL_442650	2020-04-06	-	FALSE
EPI_ISL_442672	2020-04-07	D614G	FALSE
EPI_ISL_442673	2020-04-07	D614G	FALSE
EPI_ISL_443666	2020-04-13	-	FALSE
EPI_ISL_443667	2020-04-16	D614G	FALSE
EPI_ISL_443674	2020-04-13	D614G	FALSE
EPI_ISL_443672	2020-04-14	D614G	FALSE
EPI_ISL_443668	2020-04-16	D614G,M1237I	FALSE
EPI_ISL_442668	2020-04-06	D614G	FALSE
EPI_ISL_443673	2020-04-12	D614G	FALSE
EPI_ISL_443670	2020-04-12	D614G	FALSE
EPI_ISL_448780	2020-04-08	D614G	FALSE
EPI_ISL_448775	2020-04-07	D614G	FALSE
EPI_ISL_443671	2020-04-16	D614G	FALSE
EPI_ISL_448774	2020-04-08	D614G	FALSE
EPI_ISL_448777	2020-04-08	D614G	FALSE
EPI_ISL_448778	2020-04-08	D614G,A879S	FALSE
EPI_ISL_448776	2020-04-08	D614G	FALSE
EPI_ISL_448782	2020-04-08	D614G	FALSE
EPI_ISL_443675	2020-04-16	D614G,M1237I	FALSE
EPI_ISL_448779	2020-04-08	D614G	FALSE
EPI_ISL_448783	2020-04-07	D614G	FALSE
EPI_ISL_448784	2020-04-07	D614G	FALSE
EPI_ISL_448781	2020-04-08	D614G	FALSE
EPI_ISL_448786	2020-04-08	D614G,A879S	FALSE
EPI_ISL_448785	2020-04-08	D614G	FALSE
EPI_ISL_448789	2020-04-08	-	FALSE
EPI_ISL_448787	2020-04-08	D614G,A879S	FALSE
EPI_ISL_448794	2020-04-08	D614G	FALSE
EPI_ISL_448788	2020-04-08	D614G	FALSE
EPI_ISL_448795	2020-04-08	D614G	FALSE
EPI_ISL_448792	2020-04-08	D614G	FALSE
EPI_ISL_448790	2020-04-08	D614G	FALSE
EPI_ISL_453290	2020-04-03	D614G	FALSE
EPI_ISL_453295	2020-04-02	D614G	FALSE
EPI_ISL_453302	2020-04-02	-	FALSE
EPI_ISL_448798	2020-04-07	D614G	FALSE
EPI_ISL_453292	2020-04-03	D614G	FALSE
EPI_ISL_448793	2020-04-08	D614G	FALSE
EPI_ISL_453291	2020-04-02	D614G	FALSE
EPI_ISL_448797	2020-04-07	D614G	FALSE
EPI_ISL_448796	2020-04-08	D614G	FALSE
EPI_ISL_453293	2020-04-03	D614G	FALSE
EPI_ISL_448791	2020-04-07	D614G	FALSE
EPI_ISL_448799	2020-04-08	D614G	FALSE
EPI_ISL_453297	2020-04-03	D614G	FALSE
EPI_ISL_453300	2020-04-02	D614G	FALSE
EPI_ISL_453307	2020-04-03	D614G	FALSE
EPI_ISL_453305	2020-04-04	D614G	FALSE
EPI_ISL_453301	2020-04-02	D614G	FALSE
EPI_ISL_453299	2020-04-03	D614G,P1263L	FALSE
EPI_ISL_453303	2020-04-02	D614G,A1078S	FALSE
EPI_ISL_453298	2020-04-03	D614G	FALSE
EPI_ISL_453304	2020-04-04	D614G	FALSE
EPI_ISL_453306	2020-04-04	D614G	FALSE
EPI_ISL_461795	2020-04-16	D614G	FALSE
EPI_ISL_453310	2020-04-03	T76I,E281K,D614G	FALSE
EPI_ISL_465269	2020-04-19	G72E	FALSE
EPI_ISL_453311	2020-04-04	R21I,D614G	FALSE
EPI_ISL_453308	2020-04-04	D614G	FALSE
EPI_ISL_465275	2020-04-07	D614G	FALSE
EPI_ISL_465270	2020-04-19	S71Y,D614G	FALSE
EPI_ISL_465271	2020-04-19	P384L,D614G	FALSE
EPI_ISL_461799	2020-04-17	D614G	FALSE
EPI_ISL_461797	2020-04-16	D614G	FALSE
EPI_ISL_465276	2020-04-09	D614G	FALSE
EPI_ISL_465274	2020-04-13	D614G	FALSE
EPI_ISL_465272	2020-04-17	D614G,D936Y	FALSE
EPI_ISL_465281	2020-04-04	D614G,P1162L	FALSE
EPI_ISL_465277	2020-04-09	D614G	FALSE
EPI_ISL_465280	2020-04-15	D614G	FALSE
EPI_ISL_465279	2020-04-16	R21I,D614G	FALSE
EPI_ISL_465282	2020-04-17	-	FALSE
EPI_ISL_465283	2020-04-20	D614G	FALSE
EPI_ISL_465273	2020-04-17	-	FALSE
EPI_ISL_465284	2020-04-14	R21I,D614G	FALSE
EPI_ISL_465288	2020-04-11	D614G	FALSE
EPI_ISL_465278	2020-04-09	D614G	FALSE
EPI_ISL_465290	2020-04-09	D614G	FALSE
EPI_ISL_465287	2020-04-10	D614G	FALSE
EPI_ISL_465294	2020-04-08	D614G	FALSE
EPI_ISL_465289	2020-04-09	D614G	FALSE
EPI_ISL_465285	2020-04-13	-	FALSE
EPI_ISL_465286	2020-04-17	D614G	FALSE
EPI_ISL_465297	2020-04-19	D614G	FALSE
EPI_ISL_465296	2020-04-15	D614G	FALSE
EPI_ISL_466305	2020-04-08	-	FALSE
EPI_ISL_466311	2020-04-07	-	FALSE
EPI_ISL_465299	2020-04-20	D614G	FALSE
EPI_ISL_465298	2020-04-20	-	FALSE
EPI_ISL_466603	2020-04-16	-	FALSE
EPI_ISL_466604	2020-04-16	-	FALSE
EPI_ISL_465291	2020-04-10	D614G	FALSE
EPI_ISL_466310	2020-04-08	-	FALSE
EPI_ISL_466312	2020-04-08	D614G	FALSE
EPI_ISL_466612	2020-04-16	R21I,D614G	FALSE
EPI_ISL_466600	2020-04-16	D614G	FALSE
EPI_ISL_466607	2020-04-16	D614G	FALSE
EPI_ISL_466605	2020-04-16	D614G	FALSE
EPI_ISL_466608	2020-04-16	D614G	FALSE
EPI_ISL_466601	2020-04-16	D614G	FALSE
EPI_ISL_466606	2020-04-16	-	FALSE
EPI_ISL_466610	2020-04-15	D614G	FALSE
EPI_ISL_466611	2020-04-16	R21I,D614G	FALSE
EPI_ISL_466609	2020-04-16	-	FALSE
EPI_ISL_466618	2020-04-13	D614G	FALSE
EPI_ISL_466620	2020-04-14	D614G	FALSE
EPI_ISL_472410	2020-04-15	-	FALSE
EPI_ISL_472409	2020-04-14	D614G	FALSE
EPI_ISL_466616	2020-04-13	D614G	FALSE
EPI_ISL_484405	2020-04-13	D614G	FALSE
EPI_ISL_466619	2020-04-13	-	FALSE
EPI_ISL_466613	2020-04-10	D614G	FALSE
EPI_ISL_466617	2020-04-13	D614G	FALSE
EPI_ISL_484406	2020-04-13	-	FALSE
EPI_ISL_484422	2020-04-12	D614G,Q787H	FALSE
EPI_ISL_484413	2020-04-20	D614G	FALSE
EPI_ISL_484418	2020-04-17	E583D	FALSE
EPI_ISL_484412	2020-04-20	D614G	FALSE
EPI_ISL_484410	2020-04-20	D614G	FALSE
EPI_ISL_484421	2020-04-12	D614G	FALSE
EPI_ISL_484414	2020-04-20	-	FALSE
EPI_ISL_484419	2020-04-12	P681S	FALSE
EPI_ISL_484429	2020-04-11	D614G	FALSE
EPI_ISL_484411	2020-04-20	D614G	FALSE
EPI_ISL_484425	2020-04-12	-	FALSE
EPI_ISL_484423	2020-04-13	D614G	FALSE
EPI_ISL_484427	2020-04-11	D614G	FALSE
EPI_ISL_484428	2020-04-11	D614G	FALSE
EPI_ISL_484430	2020-04-12	H49Y	FALSE
EPI_ISL_492605	2020-04-11	D614G	FALSE
EPI_ISL_492608	2020-04-11	D614G	FALSE
EPI_ISL_492600	2020-04-10	-	FALSE
EPI_ISL_484424	2020-04-11	D614G	FALSE
EPI_ISL_492602	2020-04-11	D614G	FALSE
EPI_ISL_492609	2020-04-11	D614G,A771S	FALSE
EPI_ISL_492875	2020-04-18	D614G	FALSE
EPI_ISL_492604	2020-04-14	D614G	FALSE
EPI_ISL_492872	2020-04-03	D614G	FALSE
EPI_ISL_492886	2020-04-16	D614G	FALSE
EPI_ISL_492887	2020-04-10	D614G,D936Y	FALSE
EPI_ISL_492880	2020-04-09	D614G	FALSE
EPI_ISL_549349	2020-04-01	-	FALSE
EPI_ISL_432998	2020-04-02	D614G	FALSE
EPI_ISL_492897	2020-04-17	D614G	FALSE
EPI_ISL_549336	2020-04-01	-	FALSE
EPI_ISL_492885	2020-04-07	D614G	FALSE
EPI_ISL_495109	2020-04-21	D614G	FALSE
EPI_ISL_549368	2020-04-01	-	FALSE
EPI_ISL_495105	2020-04-21	D614G	FALSE
EPI_ISL_549373	2020-04-01	V367F	FALSE
EPI_ISL_549369	2020-04-01	-	FALSE
EPI_ISL_495108	2020-04-17	D614G,T1120I	FALSE
EPI_ISL_432999	2020-04-02	D614G	FALSE
EPI_ISL_549370	2020-04-01	S477N,D614G	FALSE
EPI_ISL_441008	2020-04-03	D614G	FALSE
EPI_ISL_432996	2020-04-02	D614G	FALSE
EPI_ISL_432995	2020-04-02	-	FALSE
EPI_ISL_441001	2020-04-02	D614G	FALSE
EPI_ISL_432997	2020-04-02	D614G	FALSE
EPI_ISL_441002	2020-04-02	D614G	FALSE
EPI_ISL_441015	2020-04-03	D614G	FALSE
EPI_ISL_441016	2020-04-06	D614G	FALSE
EPI_ISL_441007	2020-04-03	D614G	FALSE
EPI_ISL_441009	2020-04-03	D614G,T859I	FALSE
EPI_ISL_441000	2020-04-02	D614G	FALSE
EPI_ISL_441023	2020-04-06	D614G	FALSE
EPI_ISL_441018	2020-04-06	D614G	FALSE
EPI_ISL_441021	2020-04-06	D614G	FALSE
EPI_ISL_441014	2020-04-03	D614G	FALSE
EPI_ISL_441017	2020-04-06	D614G	FALSE
EPI_ISL_441027	2020-04-06	D614G	FALSE
EPI_ISL_441026	2020-04-06	D614G	FALSE
EPI_ISL_441020	2020-04-06	D614G	FALSE
EPI_ISL_441022	2020-04-06	D614G	FALSE
EPI_ISL_441025	2020-04-06	D614G,P1263L	FALSE
EPI_ISL_441019	2020-04-06	D614G	FALSE
EPI_ISL_441029	2020-04-06	D614G	FALSE
EPI_ISL_441024	2020-04-06	D614G,P1162L	FALSE
EPI_ISL_441028	2020-04-06	D614G	FALSE
EPI_ISL_441031	2020-04-06	-	FALSE
EPI_ISL_441034	2020-04-06	D614G	FALSE
EPI_ISL_441040	2020-04-04	D614G	FALSE
EPI_ISL_441036	2020-04-04	D614G	FALSE
EPI_ISL_441039	2020-04-04	-	FALSE
EPI_ISL_441045	2020-04-04	D614G	FALSE
EPI_ISL_441043	2020-04-04	D614G	FALSE
EPI_ISL_441030	2020-04-06	D614G	FALSE
EPI_ISL_441032	2020-04-06	D614G	FALSE
EPI_ISL_441033	2020-04-06	D614G	FALSE
EPI_ISL_441035	2020-04-04	D614G	FALSE
EPI_ISL_441041	2020-04-04	D614G	FALSE
EPI_ISL_441038	2020-04-04	D614G	FALSE
EPI_ISL_441042	2020-04-04	D614G	FALSE
EPI_ISL_441048	2020-04-04	-	FALSE
EPI_ISL_441037	2020-04-04	-	FALSE
EPI_ISL_441046	2020-04-04	D614G	FALSE
EPI_ISL_441044	2020-04-04	D614G	FALSE
EPI_ISL_441051	2020-04-04	D614G	FALSE
EPI_ISL_441049	2020-04-04	D614G,D936Y	FALSE
EPI_ISL_441056	2020-04-03	D614G	FALSE
EPI_ISL_441047	2020-04-04	D614G	FALSE
EPI_ISL_441055	2020-04-03	D614G	FALSE
EPI_ISL_441054	2020-04-03	D614G	FALSE
EPI_ISL_441052	2020-04-03	D614G	FALSE
EPI_ISL_441053	2020-04-01	L5F,D614G	FALSE
EPI_ISL_441057	2020-04-02	P1162L	FALSE
EPI_ISL_441065	2020-04-01	D614G	FALSE
EPI_ISL_441062	2020-04-03	G142D	FALSE
EPI_ISL_441050	2020-04-04	D614G	FALSE
EPI_ISL_441059	2020-04-03	D614G	FALSE
EPI_ISL_441064	2020-04-02	-	FALSE
EPI_ISL_441061	2020-04-03	D614G	FALSE
EPI_ISL_441060	2020-04-02	D614G	FALSE
EPI_ISL_441058	2020-04-03	D614G	FALSE
EPI_ISL_441067	2020-04-03	D614G	FALSE
EPI_ISL_441066	2020-04-03	P82H,D614G	FALSE
EPI_ISL_441063	2020-04-03	D614G,P1263L	FALSE
EPI_ISL_442320	2020-04-05	D614G	FALSE
EPI_ISL_442318	2020-04-05	D614G	FALSE
EPI_ISL_442315	2020-04-03	D614G	FALSE
EPI_ISL_442314	2020-04-03	D614G,P812L	FALSE
EPI_ISL_442316	2020-04-06	D614G	FALSE
EPI_ISL_442317	2020-04-04	D614G	FALSE
EPI_ISL_442319	2020-04-05	D614G	FALSE
EPI_ISL_442312	2020-04-03	D614G	FALSE
EPI_ISL_442323	2020-04-06	D614G	FALSE
EPI_ISL_442321	2020-04-03	Y145del,D614G	FALSE
EPI_ISL_442313	2020-04-05	-	FALSE
EPI_ISL_442326	2020-04-06	D614G	FALSE
EPI_ISL_441068	2020-04-01	D614G	FALSE
EPI_ISL_442325	2020-04-05	D614G,Q836H	FALSE
EPI_ISL_442324	2020-04-06	D614G	FALSE
EPI_ISL_442330	2020-04-05	D614G	FALSE
EPI_ISL_442332	2020-04-07	D614G	FALSE
EPI_ISL_442329	2020-04-06	D614G	FALSE
EPI_ISL_442331	2020-04-03	D614G	FALSE
EPI_ISL_442338	2020-04-06	-	FALSE
EPI_ISL_442357	2020-04-10	V289I,D614G	FALSE
EPI_ISL_442328	2020-04-03	-	FALSE
EPI_ISL_442327	2020-04-07	R21I,D614G	FALSE
EPI_ISL_442339	2020-04-07	D614G,T1238I	FALSE
EPI_ISL_442335	2020-04-04	D614G	FALSE
EPI_ISL_442354	2020-04-09	D614G	FALSE
EPI_ISL_442370	2020-04-10	D614G	FALSE
EPI_ISL_442353	2020-04-11	D614G	FALSE
EPI_ISL_442372	2020-04-08	L18F,D614G	FALSE
EPI_ISL_442333	2020-04-06	R21I,D614G	FALSE
EPI_ISL_442360	2020-04-10	D614G	FALSE
EPI_ISL_442350	2020-04-09	D614G,D936Y	FALSE
EPI_ISL_442379	2020-04-11	D614G	FALSE
EPI_ISL_442380	2020-04-08	-	FALSE
EPI_ISL_442387	2020-04-10	D614G	FALSE
EPI_ISL_442358	2020-04-10	L18F,D614G	FALSE
EPI_ISL_442375	2020-04-11	D614G	FALSE
EPI_ISL_443647	2020-04-15	D614G	FALSE
EPI_ISL_443651	2020-04-14	-	FALSE
EPI_ISL_442384	2020-04-11	D614G	FALSE
EPI_ISL_443645	2020-04-14	D614G	FALSE
EPI_ISL_443649	2020-04-17	D614G,A879S	FALSE
EPI_ISL_443653	2020-04-13	-	FALSE
EPI_ISL_443646	2020-04-14	D614G	FALSE
EPI_ISL_443643	2020-04-15	D614G	FALSE
EPI_ISL_443655	2020-04-13	D614G	FALSE
EPI_ISL_443650	2020-04-14	D614G	FALSE
EPI_ISL_442390	2020-04-11	L18F,D614G	FALSE
EPI_ISL_443648	2020-04-16	L5F,D614G	FALSE
EPI_ISL_443656	2020-04-16	D614G	FALSE
EPI_ISL_443644	2020-04-15	D614G	FALSE
EPI_ISL_443652	2020-04-15	D614G	FALSE
EPI_ISL_443662	2020-04-16	D614G	FALSE
EPI_ISL_443657	2020-04-13	D614G	FALSE
EPI_ISL_443654	2020-04-14	D614G	FALSE
EPI_ISL_443681	2020-04-13	D614G	FALSE
EPI_ISL_443660	2020-04-16	D614G	FALSE
EPI_ISL_443658	2020-04-17	D614N	FALSE
EPI_ISL_443663	2020-04-17	D614G	FALSE
EPI_ISL_443659	2020-04-16	-	FALSE
EPI_ISL_443661	2020-04-13	D614G	FALSE
EPI_ISL_443682	2020-04-16	P322A,D614G	FALSE
EPI_ISL_443678	2020-04-15	A262S,D614G	FALSE
EPI_ISL_443677	2020-04-14	D614G	FALSE
EPI_ISL_443669	2020-04-17	D614G	FALSE
EPI_ISL_443676	2020-04-17	D614G	FALSE
EPI_ISL_443679	2020-04-16	T478I,D614G	FALSE
EPI_ISL_443665	2020-04-15	D614G	FALSE
EPI_ISL_443684	2020-04-13	D614G	FALSE
EPI_ISL_443664	2020-04-14	D614G	FALSE
EPI_ISL_466307	2020-04-08	-	FALSE
EPI_ISL_443680	2020-04-13	D614G	FALSE
EPI_ISL_466302	2020-04-08	-	FALSE
EPI_ISL_443685	2020-04-14	H245Y,D614G	FALSE
EPI_ISL_466308	2020-04-08	D614G,S929I	FALSE
EPI_ISL_466300	2020-04-08	D614G	FALSE
EPI_ISL_466323	2020-04-06	D614G	FALSE
EPI_ISL_466315	2020-04-07	D614G	FALSE
EPI_ISL_466301	2020-04-08	-	FALSE
EPI_ISL_466322	2020-04-08	D614G	FALSE
EPI_ISL_466314	2020-04-07	D614G	FALSE
EPI_ISL_466318	2020-04-09	D614G	FALSE
EPI_ISL_466317	2020-04-09	D614G,P1263L	FALSE
EPI_ISL_466316	2020-04-09	-	FALSE
EPI_ISL_466325	2020-04-06	D614G	FALSE
EPI_ISL_466328	2020-04-07	H655Y	FALSE
EPI_ISL_466319	2020-04-09	-	FALSE
EPI_ISL_466326	2020-04-07	-	FALSE
EPI_ISL_466321	2020-04-03	-	FALSE
EPI_ISL_466324	2020-04-09	D614G	FALSE
EPI_ISL_466329	2020-04-08	-	FALSE
EPI_ISL_466327	2020-04-07	H655Y	FALSE
EPI_ISL_466332	2020-04-08	D614G	FALSE
EPI_ISL_466320	2020-04-08	-	FALSE
EPI_ISL_466346	2020-04-09	D614G	FALSE
EPI_ISL_466350	2020-04-10	D614G	FALSE
EPI_ISL_466344	2020-04-07	-	FALSE
EPI_ISL_466341	2020-04-08	D614G	FALSE
EPI_ISL_466343	2020-04-07	D614G	FALSE
EPI_ISL_466337	2020-04-07	H655Y	FALSE
EPI_ISL_466331	2020-04-03	-	FALSE
EPI_ISL_466336	2020-04-03	P295S	FALSE
EPI_ISL_466342	2020-04-08	D614G	FALSE
EPI_ISL_466334	2020-04-06	D614G	FALSE
EPI_ISL_466348	2020-04-08	D614G	FALSE
EPI_ISL_466339	2020-04-07	H655Y	FALSE
EPI_ISL_466354	2020-04-08	D614G	FALSE
EPI_ISL_466351	2020-04-10	-	FALSE
EPI_ISL_466355	2020-04-09	T478I,D614G	FALSE
EPI_ISL_466338	2020-04-07	-	FALSE
EPI_ISL_466340	2020-04-06	D614G	FALSE
EPI_ISL_466352	2020-04-09	H655Y,D1127G	FALSE
EPI_ISL_466356	2020-04-09	D614G	FALSE
EPI_ISL_466357	2020-04-09	D614G	FALSE
EPI_ISL_481902	2020-04-18	D614G	FALSE
EPI_ISL_481906	2020-04-18	D614G	FALSE
EPI_ISL_481935	2020-04-17	D614G	FALSE
EPI_ISL_481932	2020-04-18	L54F,D614G,A845V	FALSE
EPI_ISL_481954	2020-04-18	D614G	FALSE
EPI_ISL_481960	2020-04-17	D111N,T791I	FALSE
EPI_ISL_481953	2020-04-17	D111N,T791I	FALSE
EPI_ISL_481924	2020-04-17	D614G	FALSE
EPI_ISL_481949	2020-04-18	D614G	FALSE
EPI_ISL_481955	2020-04-18	D614G	FALSE
EPI_ISL_481909	2020-04-18	D614G	FALSE
EPI_ISL_481957	2020-04-19	D614G	FALSE
EPI_ISL_481963	2020-04-18	-	FALSE
EPI_ISL_481966	2020-04-16	D614G	FALSE
EPI_ISL_481971	2020-04-21	D614G	FALSE
EPI_ISL_481976	2020-04-08	D614G,D936Y	FALSE
EPI_ISL_481958	2020-04-18	D614G	FALSE
EPI_ISL_481972	2020-04-21	R21I,D614G	FALSE
EPI_ISL_481977	2020-04-19	D614G	FALSE
EPI_ISL_492613	2020-04-12	D614G	FALSE
EPI_ISL_481978	2020-04-20	D614G	FALSE
EPI_ISL_492611	2020-04-12	D614G	FALSE
EPI_ISL_481974	2020-04-21	R21I,D614G	FALSE
EPI_ISL_492623	2020-04-13	D614G	FALSE
EPI_ISL_492624	2020-04-05	D614G	FALSE
EPI_ISL_492618	2020-04-11	D614G,D839Y	FALSE
EPI_ISL_492621	2020-04-12	D614G	FALSE
EPI_ISL_492614	2020-04-11	D614G	FALSE
EPI_ISL_492612	2020-04-12	D614G	FALSE
EPI_ISL_492616	2020-04-11	D614G	FALSE
EPI_ISL_492622	2020-04-12	D614G	FALSE
EPI_ISL_492617	2020-04-10	-	FALSE
EPI_ISL_481973	2020-04-21	D614G	FALSE
EPI_ISL_432969	2020-04-01	-	FALSE
EPI_ISL_492625	2020-04-11	D614G	FALSE
EPI_ISL_492628	2020-04-10	D614G	FALSE
EPI_ISL_492626	2020-04-11	D614G	FALSE
EPI_ISL_492629	2020-04-13	D614G	FALSE
EPI_ISL_432972	2020-04-01	G769V	FALSE
EPI_ISL_432978	2020-04-01	S255F,D614G,A1020V	FALSE
EPI_ISL_432974	2020-04-01	D614G	FALSE
EPI_ISL_534966	2020-04-03	D614G	FALSE
EPI_ISL_432975	2020-04-01	D614G	FALSE
EPI_ISL_432971	2020-04-01	D614G	FALSE
EPI_ISL_526540	2020-04-16	D614G	FALSE
EPI_ISL_432979	2020-04-01	-	FALSE
EPI_ISL_432984	2020-04-01	D614G	FALSE
EPI_ISL_432981	2020-04-01	D614G	FALSE
EPI_ISL_432976	2020-04-01	-	FALSE
EPI_ISL_432980	2020-04-01	D614G	FALSE
EPI_ISL_432983	2020-04-01	-	FALSE
EPI_ISL_432985	2020-04-01	D614G	FALSE
EPI_ISL_432989	2020-04-01	-	FALSE
EPI_ISL_432986	2020-04-01	D614G	FALSE
EPI_ISL_432990	2020-04-01	-	FALSE
EPI_ISL_432982	2020-04-01	D614G	FALSE
EPI_ISL_442280	2020-04-05	D614G	FALSE
EPI_ISL_432993	2020-04-02	D614G	FALSE
EPI_ISL_432994	2020-04-01	D614G	FALSE
EPI_ISL_432992	2020-04-01	D614G	FALSE
EPI_ISL_442279	2020-04-05	D614G	FALSE
EPI_ISL_442286	2020-04-04	D614G,D936Y	FALSE
EPI_ISL_432988	2020-04-01	-	FALSE
EPI_ISL_442281	2020-04-05	D614G,D936Y	FALSE
EPI_ISL_442282	2020-04-04	Y145del,D614G	FALSE
EPI_ISL_442287	2020-04-04	-	FALSE
EPI_ISL_442284	2020-04-04	D614G	FALSE
EPI_ISL_442300	2020-04-04	D614G	FALSE
EPI_ISL_442295	2020-04-03	D614G	FALSE
EPI_ISL_442285	2020-04-05	D614G,D936Y	FALSE
EPI_ISL_442289	2020-04-06	D614G	FALSE
EPI_ISL_442283	2020-04-03	D614G	FALSE
EPI_ISL_442288	2020-04-05	D614G	FALSE
EPI_ISL_442301	2020-04-06	D614G	FALSE
EPI_ISL_442306	2020-04-06	D614G,P1263L	FALSE
EPI_ISL_442309	2020-04-06	D614G	FALSE
EPI_ISL_442302	2020-04-05	-	FALSE
EPI_ISL_442303	2020-04-04	-	FALSE
EPI_ISL_443604	2020-04-17	D614G	FALSE
EPI_ISL_443600	2020-04-14	D614G	FALSE
EPI_ISL_443603	2020-04-13	D614G	FALSE
EPI_ISL_442305	2020-04-06	H245Y,D614G	FALSE
EPI_ISL_442308	2020-04-06	D614G	FALSE
EPI_ISL_443602	2020-04-16	D614G	FALSE
EPI_ISL_442311	2020-04-07	D614G	FALSE
EPI_ISL_442304	2020-04-04	-	FALSE
EPI_ISL_442310	2020-04-05	D614G	FALSE
EPI_ISL_442307	2020-04-06	D614G,P1143L	FALSE
EPI_ISL_443606	2020-04-14	D614G	FALSE
EPI_ISL_443605	2020-04-13	D614G	FALSE
EPI_ISL_443607	2020-04-14	D614G	FALSE
EPI_ISL_443612	2020-04-14	D614G	FALSE
EPI_ISL_443609	2020-04-14	D614G	FALSE
EPI_ISL_443608	2020-04-15	D614G	FALSE
EPI_ISL_443611	2020-04-14	-	FALSE
EPI_ISL_443613	2020-04-14	D614G	FALSE
EPI_ISL_443614	2020-04-16	D614G	FALSE
EPI_ISL_443617	2020-04-15	D614G	FALSE
EPI_ISL_443610	2020-04-13	D614G	FALSE
EPI_ISL_443625	2020-04-14	D614G	FALSE
EPI_ISL_443622	2020-04-14	D614G	FALSE
EPI_ISL_443619	2020-04-14	D614G	FALSE
EPI_ISL_443616	2020-04-16	D614G	FALSE
EPI_ISL_443618	2020-04-14	D614G	FALSE
EPI_ISL_443621	2020-04-16	-	FALSE
EPI_ISL_443623	2020-04-16	D614G	FALSE
EPI_ISL_443620	2020-04-17	D614G,M1237T	FALSE
EPI_ISL_443626	2020-04-12	-	FALSE
EPI_ISL_443615	2020-04-14	-	FALSE
EPI_ISL_443627	2020-04-04	D614G	FALSE
EPI_ISL_443629	2020-04-17	D614G,G639V	FALSE
EPI_ISL_443638	2020-04-15	D614G	FALSE
EPI_ISL_443642	2020-04-15	D614G	FALSE
EPI_ISL_443632	2020-04-16	L455F,D614G	FALSE
EPI_ISL_443631	2020-04-14	T478I,D614G	FALSE
EPI_ISL_443628	2020-04-12	D614G	FALSE
EPI_ISL_443635	2020-04-16	-	FALSE
EPI_ISL_443639	2020-04-16	D614G	FALSE
EPI_ISL_443634	2020-04-13	D614G	FALSE
EPI_ISL_443633	2020-04-16	D614G	FALSE
EPI_ISL_443640	2020-04-13	-	FALSE
EPI_ISL_443630	2020-04-13	D80A,D614G	FALSE
EPI_ISL_443636	2020-04-14	D614G	FALSE
EPI_ISL_443641	2020-04-14	D614G	FALSE
EPI_ISL_443637	2020-04-13	D614G	FALSE
EPI_ISL_448436	2020-04-19	-	FALSE
EPI_ISL_448439	2020-04-21	-	FALSE
EPI_ISL_448438	2020-04-20	D614G	FALSE
EPI_ISL_448449	2020-04-07	D614G	FALSE
EPI_ISL_448454	2020-04-07	D614G	FALSE
EPI_ISL_448459	2020-04-07	-	FALSE
EPI_ISL_448470	2020-04-06	D614G	FALSE
EPI_ISL_448457	2020-04-07	D614G	FALSE
EPI_ISL_448451	2020-04-07	D614G	FALSE
EPI_ISL_448450	2020-04-05	D614G	FALSE
EPI_ISL_448458	2020-04-05	D614G	FALSE
EPI_ISL_448460	2020-04-05	D614G	FALSE
EPI_ISL_448456	2020-04-07	D614G	FALSE
EPI_ISL_448453	2020-04-05	-	FALSE
EPI_ISL_448467	2020-04-07	-	FALSE
EPI_ISL_448455	2020-04-06	D614G	FALSE
EPI_ISL_448465	2020-04-07	D614G	FALSE
EPI_ISL_448461	2020-04-07	-	FALSE
EPI_ISL_448462	2020-04-05	D614G	FALSE
EPI_ISL_448463	2020-04-07	D614G	FALSE
EPI_ISL_448475	2020-04-07	D614G,G932C	FALSE
EPI_ISL_448468	2020-04-05	D614G	FALSE
EPI_ISL_448473	2020-04-07	D614G	FALSE
EPI_ISL_448472	2020-04-06	D614G	FALSE
EPI_ISL_448469	2020-04-07	D614G	FALSE
EPI_ISL_448480	2020-04-05	D614G	FALSE
EPI_ISL_448471	2020-04-07	D614G	FALSE
EPI_ISL_448476	2020-04-05	D614G	FALSE
EPI_ISL_448481	2020-04-07	D614G	FALSE
EPI_ISL_448477	2020-04-05	-	FALSE
EPI_ISL_448479	2020-04-07	D614G	FALSE
EPI_ISL_448485	2020-04-05	D614G	FALSE
EPI_ISL_448489	2020-04-05	D614G	FALSE
EPI_ISL_448482	2020-04-07	D614G	FALSE
EPI_ISL_448478	2020-04-05	R21I,D614G,A688V	FALSE
EPI_ISL_448487	2020-04-05	D614G	FALSE
EPI_ISL_448495	2020-04-07	D614G	FALSE
EPI_ISL_448490	2020-04-05	D614G	FALSE
EPI_ISL_448483	2020-04-05	D614G	FALSE
EPI_ISL_448486	2020-04-05	D614G	FALSE
EPI_ISL_448484	2020-04-07	D614G	FALSE
EPI_ISL_448492	2020-04-06	S477R,D614G	FALSE
EPI_ISL_448491	2020-04-05	D614G	FALSE
EPI_ISL_448493	2020-04-06	D614G	FALSE
EPI_ISL_448488	2020-04-07	D614G	FALSE
EPI_ISL_448494	2020-04-06	D614G	FALSE
EPI_ISL_448497	2020-04-04	D614G,E1150D	FALSE
EPI_ISL_448499	2020-04-07	D614G	FALSE
EPI_ISL_448496	2020-04-06	D614G	FALSE
EPI_ISL_466249	2020-04-06	D614G	FALSE
EPI_ISL_466252	2020-04-06	D614G	FALSE
EPI_ISL_466248	2020-04-07	D614G	FALSE
EPI_ISL_449703	2020-04-16	D614G	FALSE
EPI_ISL_448498	2020-04-07	D614G	FALSE
EPI_ISL_449702	2020-04-16	D614G	FALSE
EPI_ISL_466255	2020-04-06	D614G	FALSE
EPI_ISL_466261	2020-04-07	D614G	FALSE
EPI_ISL_466253	2020-04-06	D614G	FALSE
EPI_ISL_466254	2020-04-06	D614G	FALSE
EPI_ISL_466257	2020-04-07	D614G	FALSE
EPI_ISL_466256	2020-04-07	D614G	FALSE
EPI_ISL_466260	2020-04-07	S305T	FALSE
EPI_ISL_466250	2020-04-06	D614G,D936Y	FALSE
EPI_ISL_466259	2020-04-07	-	FALSE
EPI_ISL_466258	2020-04-07	D614G	FALSE
EPI_ISL_466262	2020-04-07	D614G	FALSE
EPI_ISL_466267	2020-04-07	D614G	FALSE
EPI_ISL_466263	2020-04-04	D614G	FALSE
EPI_ISL_466266	2020-04-07	-	FALSE
EPI_ISL_466270	2020-04-07	D614G	FALSE
EPI_ISL_466271	2020-04-03	D614G	FALSE
EPI_ISL_466272	2020-04-07	D614G	FALSE
EPI_ISL_466275	2020-04-06	-	FALSE
EPI_ISL_478274	2020-04-05	F4del,D614G	FALSE
EPI_ISL_466278	2020-04-09	D614G	FALSE
EPI_ISL_466276	2020-04-05	D614G	FALSE
EPI_ISL_478278	2020-04-18	D614G	FALSE
EPI_ISL_466273	2020-04-07	D614G	FALSE
EPI_ISL_466277	2020-04-07	-	FALSE
EPI_ISL_466279	2020-04-07	D614G	FALSE
EPI_ISL_478276	2020-04-15	D614G,P1263L	FALSE
EPI_ISL_478285	2020-04-10	-	FALSE
EPI_ISL_478284	2020-04-12	D614G,delL1197I1198D1199L1200	FALSE
EPI_ISL_478288	2020-04-20	D614G	FALSE
EPI_ISL_492552	2020-04-09	S161T,D614G,V1133F	FALSE
EPI_ISL_492550	2020-04-10	D614G	FALSE
EPI_ISL_492551	2020-04-12	D614G	FALSE
EPI_ISL_478287	2020-04-04	E154K,Q218*,D614G	FALSE
EPI_ISL_492554	2020-04-12	L54F,D614G	FALSE
EPI_ISL_492558	2020-04-12	D614G	FALSE
EPI_ISL_492553	2020-04-12	D614G	FALSE
EPI_ISL_492559	2020-04-11	D614G	FALSE
EPI_ISL_492556	2020-04-11	D614G	FALSE
EPI_ISL_492560	2020-04-11	D614G	FALSE
EPI_ISL_492569	2020-04-14	D614G	FALSE
EPI_ISL_492562	2020-04-11	L5F,D614G	FALSE
EPI_ISL_492564	2020-04-10	D614G	FALSE
EPI_ISL_492555	2020-04-11	-	FALSE
EPI_ISL_492567	2020-04-13	-	FALSE
EPI_ISL_492561	2020-04-13	-	FALSE
EPI_ISL_492583	2020-04-10	D614G	FALSE
EPI_ISL_492565	2020-04-10	D614G	FALSE
EPI_ISL_492587	2020-04-12	D614G	FALSE
EPI_ISL_492566	2020-04-11	D614G	FALSE
EPI_ISL_492568	2020-04-11	D614G	FALSE
EPI_ISL_492586	2020-04-11	D614G	FALSE
EPI_ISL_492582	2020-04-11	D614G	FALSE
EPI_ISL_492588	2020-04-05	D614G	FALSE
EPI_ISL_492584	2020-04-10	D614G	FALSE
EPI_ISL_492593	2020-04-12	D614G	FALSE
EPI_ISL_492596	2020-04-05	D614G	FALSE
EPI_ISL_492595	2020-04-12	D614G,D839Y	FALSE
EPI_ISL_492589	2020-04-12	L54F,D614G	FALSE
EPI_ISL_492598	2020-04-12	L54F,D614G	FALSE
EPI_ISL_492597	2020-04-12	D614G	FALSE
EPI_ISL_534987	2020-04-07	D614G,V826L	FALSE
EPI_ISL_526537	2020-04-14	D614G	FALSE
EPI_ISL_526539	2020-04-14	D614G	FALSE
EPI_ISL_492599	2020-04-07	D614G	FALSE
EPI_ISL_526538	2020-04-14	D614G	FALSE
EPI_ISL_534989	2020-04-08	D614G	FALSE
EPI_ISL_842806	2020-04-15	D614G	FALSE
EPI_ISL_611621	2020-04-03	D614G,D950Y	FALSE
EPI_ISL_534978	2020-04-02	A344S,D614G	FALSE
EPI_ISL_842808	2020-04-15	-	FALSE
EPI_ISL_842820	2020-04-03	-	FALSE
EPI_ISL_842809	2020-04-20	-	FALSE
EPI_ISL_842811	2020-04-15	D614G	FALSE
EPI_ISL_842807	2020-04-15	D614G	FALSE
EPI_ISL_842805	2020-04-15	D614G	FALSE
EPI_ISL_842815	2020-04-03	D614G	FALSE
EPI_ISL_842821	2020-04-09	-	FALSE
EPI_ISL_842816	2020-04-03	D614G	FALSE
EPI_ISL_842833	2020-04-20	D614G,P1263L	FALSE
EPI_ISL_842832	2020-04-06	D614G	FALSE
EPI_ISL_842828	2020-04-06	-	FALSE
EPI_ISL_842817	2020-04-21	D614G	FALSE
EPI_ISL_441104	2020-04-03	D614G	FALSE
EPI_ISL_842836	2020-04-20	D614G	FALSE
EPI_ISL_441102	2020-04-04	D614G	FALSE
EPI_ISL_842837	2020-04-20	D614G	FALSE
EPI_ISL_842827	2020-04-20	D614G	FALSE
EPI_ISL_842834	2020-04-15	-	FALSE
EPI_ISL_441105	2020-04-03	D614G	FALSE
EPI_ISL_441131	2020-04-03	-	FALSE
EPI_ISL_441127	2020-04-01	D614G	FALSE
EPI_ISL_441108	2020-04-01	D614G	FALSE
EPI_ISL_441106	2020-04-03	D614G	FALSE
EPI_ISL_441109	2020-04-02	D614G	FALSE
EPI_ISL_441124	2020-04-03	-	FALSE
EPI_ISL_441107	2020-04-01	D614G	FALSE
EPI_ISL_441111	2020-04-03	D614G	FALSE
EPI_ISL_441110	2020-04-01	D614G,P1263L	FALSE
EPI_ISL_441125	2020-04-01	D614G	FALSE
EPI_ISL_441103	2020-04-01	-	FALSE
EPI_ISL_441128	2020-04-02	D614G	FALSE
EPI_ISL_441137	2020-04-01	D614G	FALSE
EPI_ISL_441135	2020-04-02	-	FALSE
EPI_ISL_441126	2020-04-03	D614G	FALSE
EPI_ISL_441130	2020-04-03	S255F,D614G	FALSE
EPI_ISL_441132	2020-04-02	D614G	FALSE
EPI_ISL_441129	2020-04-02	D614G	FALSE
EPI_ISL_441136	2020-04-03	D614G	FALSE
EPI_ISL_441138	2020-04-03	D614G	FALSE
EPI_ISL_441141	2020-04-03	D614G	FALSE
EPI_ISL_441142	2020-04-03	D614G	FALSE
EPI_ISL_441134	2020-04-02	D614G,D936Y	FALSE
EPI_ISL_441139	2020-04-02	D614G	FALSE
EPI_ISL_442291	2020-04-04	D614G	FALSE
EPI_ISL_441143	2020-04-02	D614G	FALSE
EPI_ISL_441144	2020-04-01	G142D	FALSE
EPI_ISL_441145	2020-04-01	D614G	FALSE
EPI_ISL_441140	2020-04-03	D614G	FALSE
EPI_ISL_442290	2020-04-04	D614G	FALSE
EPI_ISL_442293	2020-04-03	D614G	FALSE
EPI_ISL_442438	2020-04-10	D614G	FALSE
EPI_ISL_442294	2020-04-07	D614G	FALSE
EPI_ISL_442292	2020-04-04	D614G	FALSE
EPI_ISL_442297	2020-04-06	D614G	FALSE
EPI_ISL_442299	2020-04-06	D614G	FALSE
EPI_ISL_442456	2020-04-09	D614G	FALSE
EPI_ISL_442433	2020-04-04	D614G	FALSE
EPI_ISL_442462	2020-04-12	D614G	FALSE
EPI_ISL_442468	2020-04-10	-	FALSE
EPI_ISL_442296	2020-04-06	D614G	FALSE
EPI_ISL_442298	2020-04-05	D614G,E1150D	FALSE
EPI_ISL_449704	2020-04-16	D614G	FALSE
EPI_ISL_442441	2020-04-12	D614G	FALSE
EPI_ISL_442476	2020-04-11	D614G	FALSE
EPI_ISL_442472	2020-04-11	D614G	FALSE
EPI_ISL_449706	2020-04-14	D614G	FALSE
EPI_ISL_442442	2020-04-03	D614G	FALSE
EPI_ISL_448415	2020-04-12	D614G	FALSE
EPI_ISL_449710	2020-04-16	D614G	FALSE
EPI_ISL_449708	2020-04-16	K417N,D614G,D936Y	FALSE
EPI_ISL_449711	2020-04-16	D614G	FALSE
EPI_ISL_449705	2020-04-16	D614G	FALSE
EPI_ISL_448416	2020-04-12	D614G	FALSE
EPI_ISL_449707	2020-04-16	-	FALSE
EPI_ISL_449714	2020-04-16	D614G	FALSE
EPI_ISL_449712	2020-04-16	D614G	FALSE
EPI_ISL_449709	2020-04-16	D614G,P1263L	FALSE
EPI_ISL_449713	2020-04-16	D614G	FALSE
EPI_ISL_449717	2020-04-15	D614G	FALSE
EPI_ISL_449716	2020-04-16	D614G	FALSE
EPI_ISL_466237	2020-04-06	-	FALSE
EPI_ISL_449721	2020-04-17	D614G	FALSE
EPI_ISL_449719	2020-04-17	-	FALSE
EPI_ISL_449718	2020-04-17	D614G	FALSE
EPI_ISL_449720	2020-04-17	D614G	FALSE
EPI_ISL_449715	2020-04-16	D614G	FALSE
EPI_ISL_449723	2020-04-17	G72R,D614G	FALSE
EPI_ISL_449725	2020-04-17	D614G	FALSE
EPI_ISL_449728	2020-04-17	D614G	FALSE
EPI_ISL_466238	2020-04-05	D614G	FALSE
EPI_ISL_449724	2020-04-17	D614G	FALSE
EPI_ISL_449727	2020-04-17	D614G	FALSE
EPI_ISL_449729	2020-04-17	D614G	FALSE
EPI_ISL_449722	2020-04-17	D614G	FALSE
EPI_ISL_466239	2020-04-01	R21I,D614G	FALSE
EPI_ISL_449726	2020-04-17	D614G	FALSE
EPI_ISL_466241	2020-04-06	D614G	FALSE
EPI_ISL_466240	2020-04-05	D614G	FALSE
EPI_ISL_466244	2020-04-06	D614G	FALSE
EPI_ISL_466242	2020-04-03	D614G	FALSE
EPI_ISL_466285	2020-04-07	D614G,D936Y	FALSE
EPI_ISL_466245	2020-04-06	D614G	FALSE
EPI_ISL_466282	2020-04-07	D614G	FALSE
EPI_ISL_466283	2020-04-08	D614G	FALSE
EPI_ISL_466280	2020-04-07	D614G	FALSE
EPI_ISL_466286	2020-04-07	D614G	FALSE
EPI_ISL_466288	2020-04-08	D614G	FALSE
EPI_ISL_466246	2020-04-06	D614G	FALSE
EPI_ISL_466290	2020-04-07	D614G	FALSE
EPI_ISL_466287	2020-04-07	D614G	FALSE
EPI_ISL_466289	2020-04-08	D614G	FALSE
EPI_ISL_466292	2020-04-08	D614G	FALSE
EPI_ISL_466291	2020-04-07	D614G	FALSE
EPI_ISL_466281	2020-04-07	D614G	FALSE
EPI_ISL_466299	2020-04-08	-	FALSE
EPI_ISL_466294	2020-04-08	D614G	FALSE
EPI_ISL_466403	2020-04-13	-	FALSE
EPI_ISL_466402	2020-04-13	-	FALSE
EPI_ISL_466298	2020-04-08	D614G	FALSE
EPI_ISL_466293	2020-04-08	D614G	FALSE
EPI_ISL_466408	2020-04-12	D614G	FALSE
EPI_ISL_466409	2020-04-12	D614G	FALSE
EPI_ISL_466406	2020-04-13	G413A,D614G,P1162L	FALSE
EPI_ISL_466421	2020-04-09	-	FALSE
EPI_ISL_466415	2020-04-09	T1136I	FALSE
EPI_ISL_466410	2020-04-12	D1163X	FALSE
EPI_ISL_466413	2020-04-07	D614G	FALSE
EPI_ISL_466414	2020-04-02	-	FALSE
EPI_ISL_466405	2020-04-13	-	FALSE
EPI_ISL_466426	2020-04-14	D614G	FALSE
EPI_ISL_466420	2020-04-14	D614G,M1237T	FALSE
EPI_ISL_466417	2020-04-08	-	FALSE
EPI_ISL_466424	2020-04-09	R21I,D614G	FALSE
EPI_ISL_466422	2020-04-08	D614G	FALSE
EPI_ISL_466428	2020-04-08	-	FALSE
EPI_ISL_466429	2020-04-10	D614G	FALSE
EPI_ISL_466427	2020-04-14	D614G	FALSE
EPI_ISL_466432	2020-04-14	D614G	FALSE
EPI_ISL_466434	2020-04-14	D614G	FALSE
EPI_ISL_466430	2020-04-10	D614G,G769V	FALSE
EPI_ISL_478427	2020-04-01	-	FALSE
EPI_ISL_478425	2020-04-01	D614G	FALSE
EPI_ISL_478429	2020-04-01	D614G,D936Y	FALSE
EPI_ISL_478433	2020-04-02	D614G	FALSE
EPI_ISL_466431	2020-04-10	D614G	FALSE
EPI_ISL_478428	2020-04-01	D614G	FALSE
EPI_ISL_478436	2020-04-02	D614G,P1263L	FALSE
EPI_ISL_478431	2020-04-01	D614G	FALSE
EPI_ISL_478424	2020-04-01	-	FALSE
EPI_ISL_478430	2020-04-01	D614G	FALSE
EPI_ISL_478426	2020-04-01	D614G	FALSE
EPI_ISL_478434	2020-04-02	D614G	FALSE
EPI_ISL_478440	2020-04-03	D614G	FALSE
EPI_ISL_478437	2020-04-02	-	FALSE
EPI_ISL_478439	2020-04-02	D614G	FALSE
EPI_ISL_478435	2020-04-02	D614G	FALSE
EPI_ISL_478441	2020-04-03	-	FALSE
EPI_ISL_478446	2020-04-03	D614G	FALSE
EPI_ISL_478438	2020-04-02	D614G	FALSE
EPI_ISL_481869	2020-04-18	D614G	FALSE
EPI_ISL_478444	2020-04-03	L176F	FALSE
EPI_ISL_481884	2020-04-18	D614G	FALSE
EPI_ISL_492510	2020-04-11	D614G,D936Y	FALSE
EPI_ISL_481883	2020-04-18	D614G	FALSE
EPI_ISL_478443	2020-04-03	D614G	FALSE
EPI_ISL_478442	2020-04-03	D614G	FALSE
EPI_ISL_478445	2020-04-03	D614G	FALSE
EPI_ISL_481885	2020-04-18	D614G	FALSE
EPI_ISL_492514	2020-04-13	K529M,D614G	FALSE
EPI_ISL_492518	2020-04-09	D614G	FALSE
EPI_ISL_492511	2020-04-11	D614G	FALSE
EPI_ISL_492521	2020-04-12	D614G	FALSE
EPI_ISL_481887	2020-04-18	D614G	FALSE
EPI_ISL_492519	2020-04-10	D614G	FALSE
EPI_ISL_492517	2020-04-08	D614G	FALSE
EPI_ISL_492513	2020-04-10	D614G	FALSE
EPI_ISL_492520	2020-04-11	T95I	FALSE
EPI_ISL_492522	2020-04-10	D614G	FALSE
EPI_ISL_492516	2020-04-09	S161T,D614G,V1133F	FALSE
EPI_ISL_492529	2020-04-12	L54F,D614G	FALSE
EPI_ISL_492528	2020-04-12	-	FALSE
EPI_ISL_492524	2020-04-11	D614G	FALSE
EPI_ISL_492526	2020-04-11	-	FALSE
EPI_ISL_492525	2020-04-12	D614G	FALSE
EPI_ISL_492532	2020-04-11	D614G	FALSE
EPI_ISL_492527	2020-04-11	D614G	FALSE
EPI_ISL_492534	2020-04-10	D614G	FALSE
EPI_ISL_492533	2020-04-10	D614G	FALSE
EPI_ISL_492530	2020-04-12	-	FALSE
EPI_ISL_492531	2020-04-12	-	FALSE
EPI_ISL_492535	2020-04-11	D614G	FALSE
EPI_ISL_492538	2020-04-11	-	FALSE
EPI_ISL_492542	2020-04-12	L54F,D614G	FALSE
EPI_ISL_492549	2020-04-12	D614G	FALSE
EPI_ISL_492539	2020-04-13	D614G	FALSE
EPI_ISL_492543	2020-04-11	D614G	FALSE
EPI_ISL_492541	2020-04-11	D614G	FALSE
EPI_ISL_492540	2020-04-12	D614G	FALSE
EPI_ISL_492537	2020-04-12	-	FALSE
EPI_ISL_492571	2020-04-12	D614G	FALSE
EPI_ISL_492546	2020-04-11	D614G	FALSE
EPI_ISL_492548	2020-04-08	D614G	FALSE
EPI_ISL_492577	2020-04-13	D614G	FALSE
EPI_ISL_492573	2020-04-11	D614G	FALSE
EPI_ISL_492545	2020-04-11	D614G	FALSE
EPI_ISL_492579	2020-04-11	D614G	FALSE
EPI_ISL_492574	2020-04-11	D614G	FALSE
EPI_ISL_492572	2020-04-04	D614G	FALSE
EPI_ISL_492712	2020-04-11	D614G	FALSE
EPI_ISL_492578	2020-04-11	D614G	FALSE
EPI_ISL_492576	2020-04-11	D614G	FALSE
EPI_ISL_492581	2020-04-10	D614G	FALSE
EPI_ISL_492711	2020-04-11	D614G	FALSE
EPI_ISL_492580	2020-04-04	D614G	FALSE
EPI_ISL_492714	2020-04-12	L54F,D614G	FALSE
EPI_ISL_492713	2020-04-11	D614G	FALSE
EPI_ISL_492725	2020-04-11	-	FALSE
EPI_ISL_492710	2020-04-14	D614G	FALSE
EPI_ISL_492722	2020-04-10	R214L,D614G	FALSE
EPI_ISL_492715	2020-04-10	D614G	FALSE
EPI_ISL_492718	2020-04-10	R214L,D614G	FALSE
EPI_ISL_492720	2020-04-07	D614G	FALSE
EPI_ISL_492717	2020-04-12	D614G	FALSE
EPI_ISL_492716	2020-04-11	-	FALSE
EPI_ISL_492721	2020-04-11	D614G	FALSE
EPI_ISL_492742	2020-04-10	D614G	FALSE
EPI_ISL_492744	2020-04-11	D614G	FALSE
EPI_ISL_492740	2020-04-11	D614G	FALSE
EPI_ISL_492723	2020-04-10	D614G	FALSE
EPI_ISL_492729	2020-04-10	D614G	FALSE
EPI_ISL_492745	2020-04-10	-	FALSE
EPI_ISL_492728	2020-04-10	-	FALSE
EPI_ISL_492724	2020-04-10	R214L,D614G	FALSE
EPI_ISL_492743	2020-04-12	S255F	FALSE
EPI_ISL_492748	2020-04-17	D614G	FALSE
EPI_ISL_492746	2020-04-17	D614G	FALSE
EPI_ISL_492741	2020-04-04	D614G	FALSE
EPI_ISL_441113	2020-04-03	D614G	FALSE
EPI_ISL_441101	2020-04-02	D614G	FALSE
EPI_ISL_492749	2020-04-17	D614G	FALSE
EPI_ISL_441123	2020-04-01	D614G	FALSE
EPI_ISL_441117	2020-04-03	D614G	FALSE
EPI_ISL_441114	2020-04-03	D614G	FALSE
EPI_ISL_611653	2020-04-01	D614G	FALSE
EPI_ISL_441119	2020-04-03	-	FALSE
EPI_ISL_441115	2020-04-02	-	FALSE
EPI_ISL_441100	2020-04-04	D614G	FALSE
EPI_ISL_441120	2020-04-01	R246K,D614G	FALSE
EPI_ISL_441121	2020-04-01	D614G	FALSE
EPI_ISL_441146	2020-04-01	D614G	FALSE
EPI_ISL_441118	2020-04-01	D614G	FALSE
EPI_ISL_441116	2020-04-03	D614G	FALSE
EPI_ISL_441147	2020-04-03	D614G	FALSE
EPI_ISL_441149	2020-04-01	D614G	FALSE
EPI_ISL_441122	2020-04-03	D614G	FALSE
EPI_ISL_441158	2020-04-03	D614G	FALSE
EPI_ISL_441150	2020-04-03	-	FALSE
EPI_ISL_441154	2020-04-03	D614G	FALSE
EPI_ISL_441153	2020-04-01	-	FALSE
EPI_ISL_441160	2020-04-01	D614G	FALSE
EPI_ISL_441159	2020-04-03	G142D,I1114V	FALSE
EPI_ISL_441156	2020-04-03	D614G	FALSE
EPI_ISL_441151	2020-04-03	D614G	FALSE
EPI_ISL_441148	2020-04-04	-	FALSE
EPI_ISL_441157	2020-04-02	D614G	FALSE
EPI_ISL_441164	2020-04-03	D614G	FALSE
EPI_ISL_441165	2020-04-03	D614G	FALSE
EPI_ISL_441166	2020-04-01	D614G	FALSE
EPI_ISL_441174	2020-04-03	D614G	FALSE
EPI_ISL_441163	2020-04-01	-	FALSE
EPI_ISL_441172	2020-04-02	-	FALSE
EPI_ISL_441155	2020-04-04	D614G	FALSE
EPI_ISL_441176	2020-04-02	D614G	FALSE
EPI_ISL_441168	2020-04-03	D614G	FALSE
EPI_ISL_441161	2020-04-02	D614G	FALSE
EPI_ISL_441171	2020-04-03	D178G,D614G	FALSE
EPI_ISL_441178	2020-04-03	-	FALSE
EPI_ISL_441177	2020-04-02	D614G	FALSE
EPI_ISL_441170	2020-04-03	D614G	FALSE
EPI_ISL_441175	2020-04-03	G142D	FALSE
EPI_ISL_441167	2020-04-01	D614G	FALSE
EPI_ISL_441173	2020-04-01	D614G	FALSE
EPI_ISL_441169	2020-04-03	D614G	FALSE
EPI_ISL_441181	2020-04-03	D614G	FALSE
EPI_ISL_441182	2020-04-01	D614G	FALSE
EPI_ISL_441179	2020-04-01	D614G	FALSE
EPI_ISL_441180	2020-04-02	D614G	FALSE
EPI_ISL_441183	2020-04-03	D614G	FALSE
EPI_ISL_441185	2020-04-01	-	FALSE
EPI_ISL_441184	2020-04-03	D614G	FALSE
EPI_ISL_442413	2020-04-10	-	FALSE
EPI_ISL_442407	2020-04-10	D614G	FALSE
EPI_ISL_441186	2020-04-03	D614G	FALSE
EPI_ISL_442448	2020-04-09	-	FALSE
EPI_ISL_441189	2020-04-03	D614G	FALSE
EPI_ISL_442481	2020-04-08	D614G	FALSE
EPI_ISL_441188	2020-04-04	D614G	FALSE
EPI_ISL_442404	2020-04-12	D614G	FALSE
EPI_ISL_442432	2020-04-09	D614G	FALSE
EPI_ISL_442425	2020-04-11	D614G	FALSE
EPI_ISL_442477	2020-04-12	D614G	FALSE
EPI_ISL_441187	2020-04-01	D614G	FALSE
EPI_ISL_442478	2020-04-02	D614G	FALSE
EPI_ISL_442418	2020-04-11	D614G	FALSE
EPI_ISL_442489	2020-04-11	-	FALSE
EPI_ISL_448543	2020-04-05	D614G	FALSE
EPI_ISL_448542	2020-04-05	D614G	FALSE
EPI_ISL_442479	2020-04-09	D614G	FALSE
EPI_ISL_442423	2020-04-12	D614G	FALSE
EPI_ISL_442451	2020-04-08	D614G	FALSE
EPI_ISL_442495	2020-04-11	D614G	FALSE
EPI_ISL_442487	2020-04-17	-	FALSE
EPI_ISL_448538	2020-04-04	-	FALSE
EPI_ISL_448539	2020-04-06	-	FALSE
EPI_ISL_448546	2020-04-05	D614G	FALSE
EPI_ISL_448540	2020-04-06	D614G	FALSE
EPI_ISL_448541	2020-04-05	D614G	FALSE
EPI_ISL_448553	2020-04-07	D614G	FALSE
EPI_ISL_448545	2020-04-05	D614G	FALSE
EPI_ISL_448559	2020-04-07	D614G	FALSE
EPI_ISL_448557	2020-04-07	D614G	FALSE
EPI_ISL_448565	2020-04-07	D614G	FALSE
EPI_ISL_448561	2020-04-07	D614G	FALSE
EPI_ISL_448564	2020-04-07	D614G	FALSE
EPI_ISL_448547	2020-04-05	D614G	FALSE
EPI_ISL_466400	2020-04-12	D614G	FALSE
EPI_ISL_466436	2020-04-14	D614G	FALSE
EPI_ISL_466448	2020-04-14	-	FALSE
EPI_ISL_466440	2020-04-14	-	FALSE
EPI_ISL_466438	2020-04-15	D614G	FALSE
EPI_ISL_466442	2020-04-13	D614G	FALSE
EPI_ISL_466447	2020-04-14	D614G	FALSE
EPI_ISL_466401	2020-04-12	D614G	FALSE
EPI_ISL_466449	2020-04-14	M1237I	FALSE
EPI_ISL_466445	2020-04-13	D614G	FALSE
EPI_ISL_466457	2020-04-14	-	FALSE
EPI_ISL_466441	2020-04-14	D614G,A845V	FALSE
EPI_ISL_466450	2020-04-14	D614G	FALSE
EPI_ISL_466451	2020-04-14	-	FALSE
EPI_ISL_466455	2020-04-14	D614G	FALSE
EPI_ISL_466456	2020-04-14	D614G	FALSE
EPI_ISL_466466	2020-04-13	D614G	FALSE
EPI_ISL_466452	2020-04-14	D614G	FALSE
EPI_ISL_466470	2020-04-08	D614G	FALSE
EPI_ISL_466477	2020-04-10	-	FALSE
EPI_ISL_466463	2020-04-15	D614G	FALSE
EPI_ISL_466462	2020-04-15	D614G	FALSE
EPI_ISL_466472	2020-04-12	D614G	FALSE
EPI_ISL_466460	2020-04-15	D614G	FALSE
EPI_ISL_466465	2020-04-13	D614G	FALSE
EPI_ISL_466475	2020-04-10	D614G	FALSE
EPI_ISL_466471	2020-04-12	H245Y,D614G	FALSE
EPI_ISL_466467	2020-04-09	D614G	FALSE
EPI_ISL_472254	2020-04-04	H146Q	FALSE
EPI_ISL_466478	2020-04-15	D614G	FALSE
EPI_ISL_472248	2020-04-02	D614G,A668S	FALSE
EPI_ISL_472247	2020-04-02	-	FALSE
EPI_ISL_472246	2020-04-01	-	FALSE
EPI_ISL_466474	2020-04-09	R21I,D614G	FALSE
EPI_ISL_472252	2020-04-03	D614G	FALSE
EPI_ISL_472251	2020-04-03	D614G	FALSE
EPI_ISL_472249	2020-04-02	D614G	FALSE
EPI_ISL_472269	2020-04-18	D614G	FALSE
EPI_ISL_472263	2020-04-02	G476S	FALSE
EPI_ISL_478408	2020-04-17	D614G	FALSE
EPI_ISL_472257	2020-04-05	D614G	FALSE
EPI_ISL_478405	2020-04-13	D614G	FALSE
EPI_ISL_472270	2020-04-18	H655Y	FALSE
EPI_ISL_472258	2020-04-05	D614G	FALSE
EPI_ISL_472256	2020-04-04	D614G,P1263L	FALSE
EPI_ISL_472255	2020-04-04	D614G	FALSE
EPI_ISL_478447	2020-04-03	D614G	FALSE
EPI_ISL_472253	2020-04-03	D614G	FALSE
EPI_ISL_478406	2020-04-13	D614G	FALSE
EPI_ISL_472264	2020-04-03	D614G	FALSE
EPI_ISL_478410	2020-04-18	D614G,G880S	FALSE
EPI_ISL_478448	2020-04-03	D614G	FALSE
EPI_ISL_478449	2020-04-03	D614G	FALSE
EPI_ISL_478407	2020-04-17	delG142V143Y144,D614G,D936Y	FALSE
EPI_ISL_478409	2020-04-17	D614G	FALSE
EPI_ISL_478404	2020-04-06	D614G	FALSE
EPI_ISL_478453	2020-04-03	D614G	FALSE
EPI_ISL_478452	2020-04-03	D614G	FALSE
EPI_ISL_478450	2020-04-03	-	FALSE
EPI_ISL_478455	2020-04-03	D614G	FALSE
EPI_ISL_478451	2020-04-03	-	FALSE
EPI_ISL_478454	2020-04-03	-	FALSE
EPI_ISL_478456	2020-04-03	D614G	FALSE
EPI_ISL_492703	2020-04-11	-	FALSE
EPI_ISL_492701	2020-04-10	D614G	FALSE
EPI_ISL_492700	2020-04-11	D614G	FALSE
EPI_ISL_492707	2020-04-10	D614G	FALSE
EPI_ISL_492705	2020-04-11	-	FALSE
EPI_ISL_492704	2020-04-10	D614G	FALSE
EPI_ISL_492702	2020-04-12	-	FALSE
EPI_ISL_478457	2020-04-03	-	FALSE
EPI_ISL_492706	2020-04-10	D614G	FALSE
EPI_ISL_492709	2020-04-11	D614G	FALSE
EPI_ISL_492731	2020-04-12	D614G	FALSE
EPI_ISL_492708	2020-04-11	-	FALSE
EPI_ISL_492739	2020-04-11	D614G	FALSE
EPI_ISL_492738	2020-04-04	T1027S	FALSE
EPI_ISL_492736	2020-04-13	D614G,A771S	FALSE
EPI_ISL_492732	2020-04-10	D614G	FALSE
EPI_ISL_534863	2020-04-04	D614G,V826L	FALSE
EPI_ISL_534901	2020-04-05	D614G	FALSE
EPI_ISL_492737	2020-04-12	D614G	FALSE
EPI_ISL_534864	2020-04-09	delL141G142V143	FALSE
EPI_ISL_492734	2020-04-12	D614G	FALSE
EPI_ISL_492733	2020-04-10	D614G	FALSE
EPI_ISL_534875	2020-04-02	D614G	FALSE
EPI_ISL_534874	2020-04-06	D614G	FALSE
EPI_ISL_534852	2020-04-01	D614G	FALSE
EPI_ISL_534873	2020-04-07	D614G	FALSE
EPI_ISL_534883	2020-04-01	-	FALSE
EPI_ISL_534892	2020-04-07	D614G,V826L	FALSE
EPI_ISL_534876	2020-04-07	D614G	FALSE
EPI_ISL_534909	2020-04-21	D614G	FALSE
EPI_ISL_534884	2020-04-01	D614G	FALSE
EPI_ISL_534880	2020-04-04	D614G	FALSE
EPI_ISL_534888	2020-04-10	A344S,D614G	FALSE
EPI_ISL_534894	2020-04-04	-	FALSE
EPI_ISL_534904	2020-04-01	D614G	FALSE
EPI_ISL_534895	2020-04-13	D614G	FALSE
EPI_ISL_816739	2020-04-10	D614G,P1263L	FALSE
EPI_ISL_534917	2020-04-09	D614G	FALSE
EPI_ISL_816737	2020-04-10	D614G	FALSE
EPI_ISL_816741	2020-04-10	D614G,D936Y	FALSE
EPI_ISL_816736	2020-04-10	D614G,G1085A	FALSE
EPI_ISL_816743	2020-04-10	D614G	FALSE
EPI_ISL_816738	2020-04-10	D614G,D936Y	FALSE
EPI_ISL_816742	2020-04-10	D614G	FALSE
EPI_ISL_534912	2020-04-21	D614G,K1073N	FALSE
EPI_ISL_816744	2020-04-11	-	FALSE
EPI_ISL_816747	2020-04-11	D614G	FALSE
EPI_ISL_816745	2020-04-11	D614G	FALSE
EPI_ISL_816753	2020-04-12	D614G	FALSE
EPI_ISL_816746	2020-04-11	-	FALSE
EPI_ISL_816756	2020-04-12	D614G,N658D	FALSE
EPI_ISL_816755	2020-04-12	D614G,N658D	FALSE
EPI_ISL_816750	2020-04-11	D614G	FALSE
EPI_ISL_816748	2020-04-11	D614G	FALSE
EPI_ISL_439397	2020-04-01	D614G	FALSE
EPI_ISL_816757	2020-04-15	D614G	FALSE
EPI_ISL_816749	2020-04-11	D614G	FALSE
EPI_ISL_439392	2020-04-01	D614G	FALSE
EPI_ISL_816758	2020-04-15	D614G	FALSE
EPI_ISL_816752	2020-04-11	-	FALSE
EPI_ISL_441073	2020-04-02	D614G	FALSE
EPI_ISL_816754	2020-04-12	D614G	FALSE
EPI_ISL_441069	2020-04-02	D614G	FALSE
EPI_ISL_816751	2020-04-11	D614G	FALSE
EPI_ISL_441074	2020-04-03	-	FALSE
EPI_ISL_441071	2020-04-01	-	FALSE
EPI_ISL_816759	2020-04-15	-	FALSE
EPI_ISL_441072	2020-04-03	D614G	FALSE
EPI_ISL_441076	2020-04-01	D614G	FALSE
EPI_ISL_441070	2020-04-03	D614G	FALSE
EPI_ISL_441075	2020-04-03	V483I	FALSE
EPI_ISL_441077	2020-04-01	D614G	FALSE
EPI_ISL_441079	2020-04-03	D614G	FALSE
EPI_ISL_441083	2020-04-03	-	FALSE
EPI_ISL_441082	2020-04-01	D574Y,D614G	FALSE
EPI_ISL_441081	2020-04-03	D614G	FALSE
EPI_ISL_441087	2020-04-03	D614G	FALSE
EPI_ISL_441085	2020-04-03	D614G,D936Y	FALSE
EPI_ISL_441086	2020-04-03	D614G	FALSE
EPI_ISL_441084	2020-04-03	-	FALSE
EPI_ISL_441080	2020-04-04	D614G	FALSE
EPI_ISL_441089	2020-04-03	D614G	FALSE
EPI_ISL_441088	2020-04-04	D614G	FALSE
EPI_ISL_441091	2020-04-03	D614G	FALSE
EPI_ISL_441096	2020-04-02	D614G	FALSE
EPI_ISL_441090	2020-04-01	D614G	FALSE
EPI_ISL_441098	2020-04-03	D614G	FALSE
EPI_ISL_448502	2020-04-07	D614G,D936Y	FALSE
EPI_ISL_441095	2020-04-02	D614G	FALSE
EPI_ISL_441097	2020-04-02	D614G	FALSE
EPI_ISL_448504	2020-04-05	D614G	FALSE
EPI_ISL_448507	2020-04-05	D614G	FALSE
EPI_ISL_441093	2020-04-01	D614G	FALSE
EPI_ISL_441099	2020-04-03	-	FALSE
EPI_ISL_441092	2020-04-02	D614G	FALSE
EPI_ISL_448501	2020-04-07	D614G	FALSE
EPI_ISL_448503	2020-04-06	D614G	FALSE
EPI_ISL_448506	2020-04-06	D614G,L865P	FALSE
EPI_ISL_448512	2020-04-06	-	FALSE
EPI_ISL_448505	2020-04-06	D614G	FALSE
EPI_ISL_448500	2020-04-05	D614G	FALSE
EPI_ISL_448508	2020-04-06	D614G	FALSE
EPI_ISL_441094	2020-04-02	D614G	FALSE
EPI_ISL_448520	2020-04-06	D614G	FALSE
EPI_ISL_448517	2020-04-05	R214L,D614G	FALSE
EPI_ISL_448516	2020-04-04	D614G	FALSE
EPI_ISL_448511	2020-04-05	D614G	FALSE
EPI_ISL_448515	2020-04-06	D614G	FALSE
EPI_ISL_448514	2020-04-04	D614G	FALSE
EPI_ISL_448519	2020-04-05	-	FALSE
EPI_ISL_448510	2020-04-06	D614G	FALSE
EPI_ISL_448513	2020-04-05	D614G	FALSE
EPI_ISL_448521	2020-04-05	D614G	FALSE
EPI_ISL_448518	2020-04-05	D614G	FALSE
EPI_ISL_448522	2020-04-06	D614G	FALSE
EPI_ISL_448525	2020-04-05	D614G	FALSE
EPI_ISL_448530	2020-04-05	D614G	FALSE
EPI_ISL_448528	2020-04-05	D614G,K1073N	FALSE
EPI_ISL_448529	2020-04-06	D614G	FALSE
EPI_ISL_448526	2020-04-06	D614G	FALSE
EPI_ISL_448523	2020-04-05	D614G	FALSE
EPI_ISL_448532	2020-04-06	N185D	FALSE
EPI_ISL_448537	2020-04-06	D614G	FALSE
EPI_ISL_448527	2020-04-05	D614G	FALSE
EPI_ISL_448531	2020-04-06	D614G	FALSE
EPI_ISL_448536	2020-04-04	D614G	FALSE
EPI_ISL_448534	2020-04-06	D614G	FALSE
EPI_ISL_448551	2020-04-06	L176F	FALSE
EPI_ISL_448533	2020-04-05	D614G	FALSE
EPI_ISL_448549	2020-04-07	D614G	FALSE
EPI_ISL_466359	2020-04-09	-	FALSE
EPI_ISL_448535	2020-04-06	D614G	FALSE
EPI_ISL_466365	2020-04-09	D614G,D936Y	FALSE
EPI_ISL_448555	2020-04-07	-	FALSE
EPI_ISL_453698	2020-04-20	D614G,A879S	FALSE
EPI_ISL_466360	2020-04-09	D614G	FALSE
EPI_ISL_466361	2020-04-09	D614G	FALSE
EPI_ISL_453696	2020-04-20	D614G	FALSE
EPI_ISL_466366	2020-04-09	D614G,D936Y	FALSE
EPI_ISL_466363	2020-04-09	D614G	FALSE
EPI_ISL_466369	2020-04-11	D614G	FALSE
EPI_ISL_466358	2020-04-09	-	FALSE
EPI_ISL_466381	2020-04-13	-	FALSE
EPI_ISL_466367	2020-04-09	D614G	FALSE
EPI_ISL_466379	2020-04-13	D614G	FALSE
EPI_ISL_466371	2020-04-08	R21I,D614G	FALSE
EPI_ISL_466370	2020-04-09	D614G	FALSE
EPI_ISL_466375	2020-04-11	D614G	FALSE
EPI_ISL_466372	2020-04-11	D614G	FALSE
EPI_ISL_466377	2020-04-13	-	FALSE
EPI_ISL_466378	2020-04-13	-	FALSE
EPI_ISL_466382	2020-04-13	D614G	FALSE
EPI_ISL_466384	2020-04-13	-	FALSE
EPI_ISL_466383	2020-04-13	D614G	FALSE
EPI_ISL_466389	2020-04-13	-	FALSE
EPI_ISL_466388	2020-04-13	I788N,Y789*	FALSE
EPI_ISL_466385	2020-04-13	-	FALSE
EPI_ISL_466376	2020-04-13	-	FALSE
EPI_ISL_466390	2020-04-13	-	FALSE
EPI_ISL_466392	2020-04-13	D614G	FALSE
EPI_ISL_478373	2020-04-09	T76I,D614G	FALSE
EPI_ISL_481991	2020-04-20	D614G	FALSE
EPI_ISL_478976	2020-04-17	D614G	FALSE
EPI_ISL_466391	2020-04-13	D614G	FALSE
EPI_ISL_481989	2020-04-04	D614G	FALSE
EPI_ISL_466396	2020-04-13	D614G	FALSE
EPI_ISL_466399	2020-04-13	D614G	FALSE
EPI_ISL_466398	2020-04-13	D614G	FALSE
EPI_ISL_481988	2020-04-19	D614G	FALSE
EPI_ISL_488336	2020-04-21	D614G	FALSE
EPI_ISL_466395	2020-04-13	D614G,P1263L	FALSE
EPI_ISL_466393	2020-04-12	D614G	FALSE
EPI_ISL_481997	2020-04-20	R214L,D614G	FALSE
EPI_ISL_478979	2020-04-09	R1091L	FALSE
EPI_ISL_478977	2020-04-09	D614G	FALSE
EPI_ISL_481992	2020-04-19	D614G	FALSE
EPI_ISL_488339	2020-04-21	D614G	FALSE
EPI_ISL_478372	2020-04-06	D614G	FALSE
EPI_ISL_481981	2020-04-10	T307I,D614G	FALSE
EPI_ISL_481983	2020-04-13	L54F,D614G	FALSE
EPI_ISL_481999	2020-04-20	D614G	FALSE
EPI_ISL_481994	2020-04-20	D614G	FALSE
EPI_ISL_488340	2020-04-13	D614G	FALSE
EPI_ISL_488351	2020-04-09	-	FALSE
EPI_ISL_488341	2020-04-03	D614G	FALSE
EPI_ISL_488347	2020-04-03	D614G	FALSE
EPI_ISL_488345	2020-04-13	-	FALSE
EPI_ISL_488350	2020-04-19	D614G	FALSE
EPI_ISL_488346	2020-04-21	R21I,S255P,D614G	FALSE
EPI_ISL_488344	2020-04-21	Y145del,D614G	FALSE
EPI_ISL_488352	2020-04-21	D614G	FALSE
EPI_ISL_488361	2020-04-14	D614G	FALSE
EPI_ISL_488354	2020-04-21	D614G	FALSE
EPI_ISL_488359	2020-04-13	D614G,A653V	FALSE
EPI_ISL_488358	2020-04-12	-	FALSE
EPI_ISL_488342	2020-04-04	D614G	FALSE
EPI_ISL_488368	2020-04-20	D614G	FALSE
EPI_ISL_488365	2020-04-13	D614G	FALSE
EPI_ISL_492633	2020-04-04	L54F,D614G	FALSE
EPI_ISL_488363	2020-04-10	D614G	FALSE
EPI_ISL_488377	2020-04-21	D614G	FALSE
EPI_ISL_492635	2020-04-05	G446V,D614G	FALSE
EPI_ISL_492637	2020-04-12	-	FALSE
EPI_ISL_492641	2020-04-12	D614G	FALSE
EPI_ISL_488373	2020-04-13	D614G,A846V	FALSE
EPI_ISL_492632	2020-04-12	D614G	FALSE
EPI_ISL_492640	2020-04-10	D614G	FALSE
EPI_ISL_488374	2020-04-13	D614G	FALSE
EPI_ISL_488372	2020-04-13	D614G,D839Y	FALSE
EPI_ISL_492644	2020-04-11	D614G	FALSE
EPI_ISL_492639	2020-04-07	D614G	FALSE
EPI_ISL_492648	2020-04-11	D614G	FALSE
EPI_ISL_492636	2020-04-04	D614G	FALSE
EPI_ISL_492651	2020-04-11	D614G	FALSE
EPI_ISL_488370	2020-04-21	D614G	FALSE
EPI_ISL_492647	2020-04-11	D614G	FALSE
EPI_ISL_492638	2020-04-05	-	FALSE
EPI_ISL_492649	2020-04-11	-	FALSE
EPI_ISL_492645	2020-04-11	D614G	FALSE
EPI_ISL_492656	2020-04-12	D614G	FALSE
EPI_ISL_492643	2020-04-12	D614G	FALSE
EPI_ISL_492658	2020-04-12	D614G	FALSE
EPI_ISL_492669	2020-04-11	-	FALSE
EPI_ISL_492652	2020-04-07	S939F	FALSE
EPI_ISL_492657	2020-04-11	D614G	FALSE
EPI_ISL_492655	2020-04-13	D614G	FALSE
EPI_ISL_492661	2020-04-11	D614G	FALSE
EPI_ISL_492654	2020-04-12	D614G	FALSE
EPI_ISL_492653	2020-04-12	D614G	FALSE
EPI_ISL_492663	2020-04-11	D614G	FALSE
EPI_ISL_492666	2020-04-11	-	FALSE
EPI_ISL_492662	2020-04-13	-	FALSE
EPI_ISL_492673	2020-04-10	D614G	FALSE
EPI_ISL_492670	2020-04-09	D614G	FALSE
EPI_ISL_492671	2020-04-08	D614G	FALSE
EPI_ISL_492674	2020-04-12	D614G	FALSE
EPI_ISL_492667	2020-04-12	D614G	FALSE
EPI_ISL_492680	2020-04-12	-	FALSE
EPI_ISL_492677	2020-04-10	D614G	FALSE
EPI_ISL_492681	2020-04-11	-	FALSE
EPI_ISL_492678	2020-04-10	D614G	FALSE
EPI_ISL_492679	2020-04-11	D614G	FALSE
EPI_ISL_492693	2020-04-11	T76I,D614G	FALSE
EPI_ISL_492687	2020-04-11	D614G	FALSE
EPI_ISL_492691	2020-04-10	D614G	FALSE
EPI_ISL_492692	2020-04-11	-	FALSE
EPI_ISL_492685	2020-04-11	R214L,D614G	FALSE
EPI_ISL_492689	2020-04-07	D614G	FALSE
EPI_ISL_492690	2020-04-11	-	FALSE
EPI_ISL_492686	2020-04-11	D614G	FALSE
EPI_ISL_492684	2020-04-11	D614G	FALSE
EPI_ISL_514472	2020-04-10	D614G	FALSE
EPI_ISL_492688	2020-04-07	D614G	FALSE
EPI_ISL_492696	2020-04-12	L54F,D614G	FALSE
EPI_ISL_492698	2020-04-12	D614G	FALSE
EPI_ISL_492699	2020-04-11	D614G	FALSE
EPI_ISL_514469	2020-04-10	-	FALSE
EPI_ISL_492697	2020-04-11	-	FALSE
EPI_ISL_514468	2020-04-06	D614G	FALSE
EPI_ISL_492695	2020-04-10	D614G	FALSE
EPI_ISL_514473	2020-04-10	-	FALSE
EPI_ISL_514483	2020-04-13	D614G,Q787H	FALSE
EPI_ISL_514480	2020-04-04	D614G	FALSE
EPI_ISL_514479	2020-04-10	D614G	FALSE
EPI_ISL_514481	2020-04-13	L54F,D614G,A845V	FALSE
EPI_ISL_514474	2020-04-10	D614G,A1020S	FALSE
EPI_ISL_514476	2020-04-12	V90L,D614G	FALSE
EPI_ISL_514475	2020-04-06	D614G	FALSE
EPI_ISL_514478	2020-04-10	D614G	FALSE
EPI_ISL_514482	2020-04-07	D614G	FALSE
EPI_ISL_514477	2020-04-10	P681S	FALSE
EPI_ISL_524501	2020-04-08	D614G,M1237T	FALSE
EPI_ISL_524521	2020-04-06	D614G	FALSE
EPI_ISL_524508	2020-04-09	D614G	FALSE
EPI_ISL_514484	2020-04-13	D614G	FALSE
EPI_ISL_524509	2020-04-07	D614G	FALSE
EPI_ISL_524503	2020-04-07	D614G	FALSE
EPI_ISL_524506	2020-04-09	D614G	FALSE
EPI_ISL_524522	2020-04-07	-	FALSE
EPI_ISL_534918	2020-04-01	-	FALSE
EPI_ISL_534926	2020-04-03	D614G	FALSE
EPI_ISL_816693	2020-04-16	D614G,H625R	FALSE
EPI_ISL_534956	2020-04-07	D614G	FALSE
EPI_ISL_534942	2020-04-21	D614G,K1073N	FALSE
EPI_ISL_534914	2020-04-02	D614G,V826L	FALSE
EPI_ISL_534955	2020-04-01	D614G	FALSE
EPI_ISL_534927	2020-04-21	D614G	FALSE
EPI_ISL_534924	2020-04-01	A344S,D614G	FALSE
EPI_ISL_534952	2020-04-02	D614G,V826L	FALSE
EPI_ISL_524525	2020-04-07	D614G	FALSE
EPI_ISL_534919	2020-04-10	P251S	FALSE
EPI_ISL_439377	2020-04-01	D614G	FALSE
EPI_ISL_439370	2020-04-01	D614G,P1263L	FALSE
EPI_ISL_439372	2020-04-01	D614G	FALSE
EPI_ISL_439371	2020-04-01	D614G	FALSE
EPI_ISL_441623	2020-04-05	D614G,V1228L	FALSE
EPI_ISL_441621	2020-04-05	D614G	FALSE
EPI_ISL_439375	2020-04-01	-	FALSE
EPI_ISL_439382	2020-04-01	D614G	FALSE
EPI_ISL_441622	2020-04-03	-	FALSE
EPI_ISL_439383	2020-04-02	D614G,Q836H	FALSE
EPI_ISL_441620	2020-04-04	D614G,D936Y	FALSE
EPI_ISL_439378	2020-04-01	D614G	FALSE
EPI_ISL_441626	2020-04-06	-	FALSE
EPI_ISL_441624	2020-04-06	D614G	FALSE
EPI_ISL_439389	2020-04-01	-	FALSE
EPI_ISL_441625	2020-04-04	D614G	FALSE
EPI_ISL_441627	2020-04-06	D614G	FALSE
EPI_ISL_441628	2020-04-04	D614G	FALSE
EPI_ISL_441629	2020-04-06	D614G	FALSE
EPI_ISL_441630	2020-04-04	D614G	FALSE
EPI_ISL_441632	2020-04-06	D614G	FALSE
EPI_ISL_441633	2020-04-07	D614G	FALSE
EPI_ISL_441631	2020-04-03	D614G	FALSE
EPI_ISL_441634	2020-04-06	D614G	FALSE
EPI_ISL_441635	2020-04-03	D614G	FALSE
EPI_ISL_441641	2020-04-06	D614G,Y837H	FALSE
EPI_ISL_441638	2020-04-06	D614G	FALSE
EPI_ISL_441643	2020-04-03	D614G	FALSE
EPI_ISL_441637	2020-04-07	T478I,D614G	FALSE
EPI_ISL_441645	2020-04-05	D614G	FALSE
EPI_ISL_441646	2020-04-04	D614G	FALSE
EPI_ISL_441648	2020-04-04	D614G	FALSE
EPI_ISL_441644	2020-04-05	D614G	FALSE
EPI_ISL_441636	2020-04-04	D614G	FALSE
EPI_ISL_441647	2020-04-05	-	FALSE
EPI_ISL_441660	2020-04-07	D614G	FALSE
EPI_ISL_441642	2020-04-05	D614G	FALSE
EPI_ISL_441639	2020-04-06	D614G	FALSE
EPI_ISL_441640	2020-04-05	-	FALSE
EPI_ISL_441649	2020-04-06	D614G	FALSE
EPI_ISL_441652	2020-04-04	D614G	FALSE
EPI_ISL_441656	2020-04-05	D80Y	FALSE
EPI_ISL_441665	2020-04-06	D614G	FALSE
EPI_ISL_441653	2020-04-05	D614G	FALSE
EPI_ISL_441651	2020-04-04	D614G	FALSE
EPI_ISL_441654	2020-04-03	D80A,D614G	FALSE
EPI_ISL_441650	2020-04-03	D614G	FALSE
EPI_ISL_441657	2020-04-06	D614G	FALSE
EPI_ISL_441668	2020-04-07	D614G	FALSE
EPI_ISL_441655	2020-04-06	V3I,D614G	FALSE
EPI_ISL_441664	2020-04-07	D614G	FALSE
EPI_ISL_441669	2020-04-06	D614G,L1203F	FALSE
EPI_ISL_441658	2020-04-04	D614G	FALSE
EPI_ISL_441672	2020-04-06	D614G	FALSE
EPI_ISL_441667	2020-04-05	H245Y,D614G	FALSE
EPI_ISL_441666	2020-04-06	D614G	FALSE
EPI_ISL_441661	2020-04-05	D614G	FALSE
EPI_ISL_441671	2020-04-06	Q414R,D614G	FALSE
EPI_ISL_441673	2020-04-06	D614G,P1263L	FALSE
EPI_ISL_441688	2020-04-06	-	FALSE
EPI_ISL_441680	2020-04-06	D614G	FALSE
EPI_ISL_442953	2020-04-10	D614G	FALSE
EPI_ISL_441689	2020-04-06	D614G,D936Y	FALSE
EPI_ISL_442950	2020-04-08	D614G	FALSE
EPI_ISL_441687	2020-04-07	D614G	FALSE
EPI_ISL_441686	2020-04-06	D614G	FALSE
EPI_ISL_442954	2020-04-04	D614G	FALSE
EPI_ISL_442952	2020-04-12	D614G	FALSE
EPI_ISL_442951	2020-04-12	D614G,A771S	FALSE
EPI_ISL_442956	2020-04-07	D614G	FALSE
EPI_ISL_441692	2020-04-07	T478I,D614G	FALSE
EPI_ISL_441695	2020-04-05	-	FALSE
EPI_ISL_442955	2020-04-07	D614G	FALSE
EPI_ISL_442958	2020-04-10	D614G	FALSE
EPI_ISL_442959	2020-04-07	D614G	FALSE
EPI_ISL_442962	2020-04-07	-	FALSE
EPI_ISL_442961	2020-04-12	E583D,D614G	FALSE
EPI_ISL_442965	2020-04-08	-	FALSE
EPI_ISL_442967	2020-04-08	D614G	FALSE
EPI_ISL_442957	2020-04-08	D614G,L864V	FALSE
EPI_ISL_442960	2020-04-09	D614G	FALSE
EPI_ISL_442968	2020-04-09	D614G	FALSE
EPI_ISL_442975	2020-04-07	D614G	FALSE
EPI_ISL_442963	2020-04-07	T63I,D614G	FALSE
EPI_ISL_442969	2020-04-07	D614G	FALSE
EPI_ISL_442964	2020-04-10	D614G	FALSE
EPI_ISL_442977	2020-04-08	D614G	FALSE
EPI_ISL_442976	2020-04-11	D614G	FALSE
EPI_ISL_442972	2020-04-06	D614G	FALSE
EPI_ISL_442971	2020-04-07	D614G	FALSE
EPI_ISL_442966	2020-04-10	D614G	FALSE
EPI_ISL_442970	2020-04-08	D614G	FALSE
EPI_ISL_442973	2020-04-08	-	FALSE
EPI_ISL_442978	2020-04-07	D614G	FALSE
EPI_ISL_442988	2020-04-11	D614G	FALSE
EPI_ISL_442974	2020-04-08	D614G,L864V	FALSE
EPI_ISL_442983	2020-04-10	D614G	FALSE
EPI_ISL_442980	2020-04-12	-	FALSE
EPI_ISL_442981	2020-04-08	D614G	FALSE
EPI_ISL_442989	2020-04-10	D614G	FALSE
EPI_ISL_442985	2020-04-08	D614G	FALSE
EPI_ISL_442986	2020-04-11	-	FALSE
EPI_ISL_442984	2020-04-07	D614G	FALSE
EPI_ISL_442995	2020-04-09	D614G	FALSE
EPI_ISL_442982	2020-04-07	T941A	FALSE
EPI_ISL_442990	2020-04-08	D614G	FALSE
EPI_ISL_442991	2020-04-10	D614G	FALSE
EPI_ISL_442979	2020-04-10	D614G	FALSE
EPI_ISL_442993	2020-04-10	-	FALSE
EPI_ISL_442994	2020-04-06	D614G	FALSE
EPI_ISL_442987	2020-04-08	-	FALSE
EPI_ISL_453637	2020-04-12	D614G	FALSE
EPI_ISL_442997	2020-04-07	D614G	FALSE
EPI_ISL_442996	2020-04-10	-	FALSE
EPI_ISL_442992	2020-04-07	D614G	FALSE
EPI_ISL_442998	2020-04-07	D614G,D936Y	FALSE
EPI_ISL_470178	2020-04-20	T478I,D614G	FALSE
EPI_ISL_442999	2020-04-07	D614G	FALSE
EPI_ISL_470180	2020-04-19	D614G	FALSE
EPI_ISL_470175	2020-04-20	D614G	FALSE
EPI_ISL_470177	2020-04-19	D614G,D936Y	FALSE
EPI_ISL_470183	2020-04-20	D614G	FALSE
EPI_ISL_470185	2020-04-18	D614G	FALSE
EPI_ISL_470179	2020-04-19	-	FALSE
EPI_ISL_470176	2020-04-18	T478I,D614G	FALSE
EPI_ISL_470190	2020-04-18	D614G	FALSE
EPI_ISL_470181	2020-04-20	L18F,D614G,A879S	FALSE
EPI_ISL_470184	2020-04-21	D614G	FALSE
EPI_ISL_470186	2020-04-20	T478I,D614G	FALSE
EPI_ISL_470192	2020-04-21	P9L	FALSE
EPI_ISL_470182	2020-04-17	D614G	FALSE
EPI_ISL_470191	2020-04-18	D614G	FALSE
EPI_ISL_470189	2020-04-21	D614G	FALSE
EPI_ISL_470198	2020-04-21	D614G	FALSE
EPI_ISL_470187	2020-04-19	D614G	FALSE
EPI_ISL_470188	2020-04-17	D614G	FALSE
EPI_ISL_470196	2020-04-20	D614G	FALSE
EPI_ISL_470197	2020-04-21	D614G	FALSE
EPI_ISL_470199	2020-04-18	-	FALSE
EPI_ISL_470195	2020-04-21	D614G,D936Y	FALSE
EPI_ISL_470194	2020-04-20	D614G	FALSE
EPI_ISL_478900	2020-04-20	L5F,D614G	FALSE
EPI_ISL_478904	2020-04-10	D614G	FALSE
EPI_ISL_478915	2020-04-10	R214L,D614G,I923M	FALSE
EPI_ISL_478905	2020-04-20	D614G	FALSE
EPI_ISL_470193	2020-04-21	D614G	FALSE
EPI_ISL_478907	2020-04-20	D614G	FALSE
EPI_ISL_478903	2020-04-20	D614G	FALSE
EPI_ISL_478911	2020-04-21	D614G,K1073N	FALSE
EPI_ISL_478914	2020-04-10	D614G	FALSE
EPI_ISL_478909	2020-04-20	R408I,D614G	FALSE
EPI_ISL_478917	2020-04-21	D614G,K1073N	FALSE
EPI_ISL_478933	2020-04-19	D614G	FALSE
EPI_ISL_478906	2020-04-21	A67V,D614G	FALSE
EPI_ISL_478919	2020-04-17	D614G,A783T,M1237I	FALSE
EPI_ISL_478918	2020-04-15	D614G	FALSE
EPI_ISL_478924	2020-04-21	D614G	FALSE
EPI_ISL_478931	2020-04-14	D614G	FALSE
EPI_ISL_478940	2020-04-17	D614G	FALSE
EPI_ISL_478932	2020-04-17	D614G	FALSE
EPI_ISL_478935	2020-04-19	D614G	FALSE
EPI_ISL_478943	2020-04-17	D614G	FALSE
EPI_ISL_478936	2020-04-19	D614G	FALSE
EPI_ISL_478949	2020-04-18	A123V,D614G	FALSE
EPI_ISL_478926	2020-04-16	D614G	FALSE
EPI_ISL_478956	2020-04-17	D614G	FALSE
EPI_ISL_478948	2020-04-18	A123V,D614G	FALSE
EPI_ISL_478927	2020-04-10	D614G	FALSE
EPI_ISL_478954	2020-04-17	D614G	FALSE
EPI_ISL_478952	2020-04-17	D614G	FALSE
EPI_ISL_478950	2020-04-18	D614G	FALSE
EPI_ISL_478968	2020-04-11	G257D,D614G	FALSE
EPI_ISL_478960	2020-04-18	D614G	FALSE
EPI_ISL_478959	2020-04-17	D614G	FALSE
EPI_ISL_478945	2020-04-17	D614G	FALSE
EPI_ISL_478980	2020-04-10	D614G	FALSE
EPI_ISL_478971	2020-04-06	D614G	FALSE
EPI_ISL_478975	2020-04-09	D614G	FALSE
EPI_ISL_478962	2020-04-18	D614G	FALSE
EPI_ISL_478974	2020-04-09	D614G	FALSE
EPI_ISL_478989	2020-04-13	D614G	FALSE
EPI_ISL_478984	2020-04-10	D614G	FALSE
EPI_ISL_478969	2020-04-08	D614G	FALSE
EPI_ISL_478992	2020-04-16	D614G	FALSE
EPI_ISL_478998	2020-04-20	D614G	FALSE
EPI_ISL_482160	2020-04-20	D614G	FALSE
EPI_ISL_478982	2020-04-17	D614G	FALSE
EPI_ISL_478994	2020-04-17	D614G	FALSE
EPI_ISL_478986	2020-04-12	D614G	FALSE
EPI_ISL_478987	2020-04-14	D614G	FALSE
EPI_ISL_482161	2020-04-20	D614G	FALSE
EPI_ISL_482162	2020-04-21	D614G	FALSE
EPI_ISL_482168	2020-04-20	D614G	FALSE
EPI_ISL_478999	2020-04-17	D614G	FALSE
EPI_ISL_482167	2020-04-20	D614G	FALSE
EPI_ISL_482163	2020-04-20	D614G,D936Y	FALSE
EPI_ISL_482177	2020-04-21	D614G,D936Y	FALSE
EPI_ISL_482169	2020-04-20	D614G	FALSE
EPI_ISL_482173	2020-04-20	D614G,D936Y	FALSE
EPI_ISL_482171	2020-04-21	D614G	FALSE
EPI_ISL_482183	2020-04-20	D614G	FALSE
EPI_ISL_482178	2020-04-20	R102G,D614G	FALSE
EPI_ISL_482198	2020-04-21	D614G	FALSE
EPI_ISL_482180	2020-04-20	G72R,D614G	FALSE
EPI_ISL_482170	2020-04-20	D614G	FALSE
EPI_ISL_482182	2020-04-20	D614G	FALSE
EPI_ISL_482184	2020-04-21	D614G	FALSE
EPI_ISL_488300	2020-04-13	D614G	FALSE
EPI_ISL_482199	2020-04-21	D614G	FALSE
EPI_ISL_488303	2020-04-11	D614G	FALSE
EPI_ISL_488301	2020-04-20	D614G	FALSE
EPI_ISL_488307	2020-04-21	-	FALSE
EPI_ISL_488304	2020-04-20	-	FALSE
EPI_ISL_482181	2020-04-20	D614G	FALSE
EPI_ISL_488305	2020-04-11	D614G	FALSE
EPI_ISL_488311	2020-04-17	D614G	FALSE
EPI_ISL_488313	2020-04-21	D614G	FALSE
EPI_ISL_488302	2020-04-21	D614G	FALSE
EPI_ISL_488315	2020-04-03	-	FALSE
EPI_ISL_488321	2020-04-12	D614G	FALSE
EPI_ISL_488320	2020-04-20	D614G	FALSE
EPI_ISL_488314	2020-04-21	D614G	FALSE
EPI_ISL_488323	2020-04-21	S325F,D614G	FALSE
EPI_ISL_488309	2020-04-13	D614G,D839Y	FALSE
EPI_ISL_488325	2020-04-03	D614G	FALSE
EPI_ISL_490608	2020-04-20	D614G	FALSE
EPI_ISL_488332	2020-04-20	L54F,D614G	FALSE
EPI_ISL_488329	2020-04-03	D614G	FALSE
EPI_ISL_488326	2020-04-13	D614G	FALSE
EPI_ISL_488334	2020-04-13	D614G	FALSE
EPI_ISL_490635	2020-04-18	D614G,D936Y	FALSE
EPI_ISL_488331	2020-04-10	D614G	FALSE
EPI_ISL_490621	2020-04-19	D614G	FALSE
EPI_ISL_490637	2020-04-20	D614G,K1191N	FALSE
EPI_ISL_488330	2020-04-20	D614G	FALSE
EPI_ISL_524548	2020-04-08	D614G	FALSE
EPI_ISL_490630	2020-04-20	D614G	FALSE
EPI_ISL_490613	2020-04-19	D614G	FALSE
EPI_ISL_524544	2020-04-09	D614G	FALSE
EPI_ISL_524541	2020-04-07	-	FALSE
EPI_ISL_524537	2020-04-08	D614G	FALSE
EPI_ISL_524551	2020-04-09	D614G	FALSE
EPI_ISL_441603	2020-04-06	T478I,D614G	FALSE
EPI_ISL_524564	2020-04-09	D614G	FALSE
EPI_ISL_524568	2020-04-08	D614G,A879S	FALSE
EPI_ISL_524570	2020-04-09	D614G	FALSE
EPI_ISL_441600	2020-04-06	D614G	FALSE
EPI_ISL_524558	2020-04-07	D614G	FALSE
EPI_ISL_441605	2020-04-06	D614G	FALSE
EPI_ISL_524546	2020-04-08	D614G	FALSE
EPI_ISL_524560	2020-04-07	-	FALSE
EPI_ISL_441606	2020-04-04	D614G,D936Y	FALSE
EPI_ISL_441601	2020-04-06	D614G	FALSE
EPI_ISL_441602	2020-04-06	D614G	FALSE
EPI_ISL_441610	2020-04-07	D614G	FALSE
EPI_ISL_441611	2020-04-06	D614G,I670M	FALSE
EPI_ISL_441607	2020-04-04	D614G	FALSE
EPI_ISL_441609	2020-04-04	D614G	FALSE
EPI_ISL_441615	2020-04-06	-	FALSE
EPI_ISL_441604	2020-04-05	D614G,P1263L	FALSE
EPI_ISL_441613	2020-04-05	D614G	FALSE
EPI_ISL_441614	2020-04-06	D614G	FALSE
EPI_ISL_441612	2020-04-05	D614G	FALSE
EPI_ISL_441674	2020-04-06	D614G	FALSE
EPI_ISL_441618	2020-04-05	D614G	FALSE
EPI_ISL_441617	2020-04-07	D614G	FALSE
EPI_ISL_441682	2020-04-02	D614G,D936Y	FALSE
EPI_ISL_442907	2020-04-11	D614G	FALSE
EPI_ISL_441677	2020-04-06	D614G,A879S	FALSE
EPI_ISL_441678	2020-04-06	D614G	FALSE
EPI_ISL_441681	2020-04-06	D614G	FALSE
EPI_ISL_441616	2020-04-04	S254F	FALSE
EPI_ISL_442902	2020-04-10	-	FALSE
EPI_ISL_441679	2020-04-05	D614G	FALSE
EPI_ISL_442900	2020-04-07	-	FALSE
EPI_ISL_441619	2020-04-04	D614G	FALSE
EPI_ISL_441684	2020-04-06	-	FALSE
EPI_ISL_441683	2020-04-02	D614G	FALSE
EPI_ISL_442903	2020-04-09	D614G	FALSE
EPI_ISL_442909	2020-04-07	Q173K,D614G	FALSE
EPI_ISL_442901	2020-04-07	D614G,A831V	FALSE
EPI_ISL_442904	2020-04-08	D614G,P1143L	FALSE
EPI_ISL_442908	2020-04-07	D614G	FALSE
EPI_ISL_442911	2020-04-11	D614G	FALSE
EPI_ISL_442914	2020-04-11	D614G	FALSE
EPI_ISL_442905	2020-04-11	-	FALSE
EPI_ISL_442910	2020-04-08	D614G	FALSE
EPI_ISL_442913	2020-04-11	D614G,E1111D	FALSE
EPI_ISL_442906	2020-04-08	D614G	FALSE
EPI_ISL_442919	2020-04-08	D614G,D936Y	FALSE
EPI_ISL_442916	2020-04-08	D614G	FALSE
EPI_ISL_442912	2020-04-09	D614G	FALSE
EPI_ISL_442918	2020-04-08	S12F,D614G	FALSE
EPI_ISL_442925	2020-04-10	D614G	FALSE
EPI_ISL_442917	2020-04-07	D614G	FALSE
EPI_ISL_442915	2020-04-10	-	FALSE
EPI_ISL_442924	2020-04-10	D614G	FALSE
EPI_ISL_442922	2020-04-10	D614G	FALSE
EPI_ISL_442921	2020-04-08	D614G	FALSE
EPI_ISL_442923	2020-04-07	D614G	FALSE
EPI_ISL_442927	2020-04-10	D614G	FALSE
EPI_ISL_442926	2020-04-08	-	FALSE
EPI_ISL_442936	2020-04-08	D614G	FALSE
EPI_ISL_442929	2020-04-08	delL141G142V143,D614G	FALSE
EPI_ISL_442931	2020-04-08	D614G	FALSE
EPI_ISL_442920	2020-04-06	D614G	FALSE
EPI_ISL_442932	2020-04-07	D614G	FALSE
EPI_ISL_442930	2020-04-08	D614G	FALSE
EPI_ISL_442935	2020-04-08	D614G,V1264L	FALSE
EPI_ISL_442938	2020-04-07	T478I,D614G	FALSE
EPI_ISL_442928	2020-04-07	-	FALSE
EPI_ISL_442941	2020-04-07	D614G	FALSE
EPI_ISL_442939	2020-04-11	D614G,D936Y	FALSE
EPI_ISL_442942	2020-04-08	L54F,D614G	FALSE
EPI_ISL_442944	2020-04-09	D614G	FALSE
EPI_ISL_442937	2020-04-10	D614G	FALSE
EPI_ISL_442946	2020-04-08	D614G	FALSE
EPI_ISL_442934	2020-04-10	D614G	FALSE
EPI_ISL_442943	2020-04-08	D614G,Q836H	FALSE
EPI_ISL_457123	2020-04-10	D614G	FALSE
EPI_ISL_442940	2020-04-11	D614G	FALSE
EPI_ISL_442949	2020-04-11	D574X,D614G	FALSE
EPI_ISL_442945	2020-04-07	D614G	FALSE
EPI_ISL_457125	2020-04-21	-	FALSE
EPI_ISL_457130	2020-04-09	D614G	FALSE
EPI_ISL_442947	2020-04-08	D614G	FALSE
EPI_ISL_457118	2020-04-15	D614G	FALSE
EPI_ISL_457135	2020-04-09	D614G	FALSE
EPI_ISL_457129	2020-04-10	D614G	FALSE
EPI_ISL_457122	2020-04-09	D614G	FALSE
EPI_ISL_457131	2020-04-04	D614G	FALSE
EPI_ISL_442948	2020-04-11	D614G	FALSE
EPI_ISL_457149	2020-04-10	D614G	FALSE
EPI_ISL_457138	2020-04-07	D614G	FALSE
EPI_ISL_457136	2020-04-09	D614G	FALSE
EPI_ISL_457145	2020-04-04	D614G	FALSE
EPI_ISL_457143	2020-04-10	D614G	FALSE
EPI_ISL_457142	2020-04-09	D614G	FALSE
EPI_ISL_457133	2020-04-07	D614G	FALSE
EPI_ISL_457153	2020-04-10	D614G	FALSE
EPI_ISL_457134	2020-04-01	D614G	FALSE
EPI_ISL_457166	2020-04-03	-	FALSE
EPI_ISL_457165	2020-04-06	-	FALSE
EPI_ISL_457160	2020-04-06	-	FALSE
EPI_ISL_457159	2020-04-08	D614G	FALSE
EPI_ISL_457155	2020-04-04	D614G	FALSE
EPI_ISL_457178	2020-04-18	D614G	FALSE
EPI_ISL_457141	2020-04-09	D614G	FALSE
EPI_ISL_457164	2020-04-09	D614G	FALSE
EPI_ISL_457169	2020-04-09	-	FALSE
EPI_ISL_457195	2020-04-17	D614G	FALSE
EPI_ISL_457189	2020-04-18	D614G	FALSE
EPI_ISL_457192	2020-04-17	D614G	FALSE
EPI_ISL_457187	2020-04-17	D614G	FALSE
EPI_ISL_457179	2020-04-10	D614G	FALSE
EPI_ISL_457188	2020-04-17	D614G	FALSE
EPI_ISL_457180	2020-04-06	D614G	FALSE
EPI_ISL_457184	2020-04-06	-	FALSE
EPI_ISL_457181	2020-04-01	D614G	FALSE
EPI_ISL_458401	2020-04-16	D614G	FALSE
EPI_ISL_458415	2020-04-11	D614G	FALSE
EPI_ISL_458409	2020-04-16	D614G	FALSE
EPI_ISL_458405	2020-04-16	L5F,D614G	FALSE
EPI_ISL_457197	2020-04-16	D614G	FALSE
EPI_ISL_458412	2020-04-11	-	FALSE
EPI_ISL_458463	2020-04-15	D614G	FALSE
EPI_ISL_458407	2020-04-12	D614G	FALSE
EPI_ISL_458456	2020-04-16	D614G	FALSE
EPI_ISL_458449	2020-04-15	D614G	FALSE
EPI_ISL_457198	2020-04-15	D614G	FALSE
EPI_ISL_458450	2020-04-15	D614G	FALSE
EPI_ISL_458468	2020-04-16	D614G,D936Y	FALSE
EPI_ISL_458459	2020-04-15	D614G	FALSE
EPI_ISL_458457	2020-04-16	D614G	FALSE
EPI_ISL_458473	2020-04-16	-	FALSE
EPI_ISL_458451	2020-04-15	D614G	FALSE
EPI_ISL_458475	2020-04-15	D614G	FALSE
EPI_ISL_458477	2020-04-15	D614G	FALSE
EPI_ISL_458467	2020-04-15	D614G	FALSE
EPI_ISL_458482	2020-04-16	D614G,R1091L	FALSE
EPI_ISL_459726	2020-04-07	-	FALSE
EPI_ISL_458498	2020-04-16	D614G	FALSE
EPI_ISL_459725	2020-04-07	-	FALSE
EPI_ISL_458499	2020-04-01	-	FALSE
EPI_ISL_458480	2020-04-16	D614G	FALSE
EPI_ISL_458478	2020-04-15	D614G	FALSE
EPI_ISL_470106	2020-04-17	D614G	FALSE
EPI_ISL_470100	2020-04-20	D614G	FALSE
EPI_ISL_470102	2020-04-18	D614G	FALSE
EPI_ISL_459727	2020-04-07	T307I,D614G	FALSE
EPI_ISL_470108	2020-04-18	D614G	FALSE
EPI_ISL_470104	2020-04-18	D614G	FALSE
EPI_ISL_470111	2020-04-19	D614G	FALSE
EPI_ISL_470103	2020-04-18	D614G	FALSE
EPI_ISL_470107	2020-04-21	D614G	FALSE
EPI_ISL_470118	2020-04-20	D614G	FALSE
EPI_ISL_470110	2020-04-20	S162G,D614G	FALSE
EPI_ISL_470112	2020-04-17	D614G	FALSE
EPI_ISL_470101	2020-04-18	-	FALSE
EPI_ISL_470109	2020-04-19	D614G	FALSE
EPI_ISL_470105	2020-04-19	D614G	FALSE
EPI_ISL_470114	2020-04-17	D614G	FALSE
EPI_ISL_470113	2020-04-20	D614G	FALSE
EPI_ISL_470116	2020-04-18	D614G,D936Y	FALSE
EPI_ISL_470115	2020-04-18	D614G	FALSE
EPI_ISL_470121	2020-04-19	-	FALSE
EPI_ISL_470122	2020-04-20	-	FALSE
EPI_ISL_470120	2020-04-21	-	FALSE
EPI_ISL_470123	2020-04-20	D614G	FALSE
EPI_ISL_470125	2020-04-17	D614G	FALSE
EPI_ISL_470129	2020-04-17	D614G	FALSE
EPI_ISL_470119	2020-04-17	D614G,G1219V	FALSE
EPI_ISL_470130	2020-04-19	D614G	FALSE
EPI_ISL_470136	2020-04-20	V308L,D614G	FALSE
EPI_ISL_470124	2020-04-17	D614G	FALSE
EPI_ISL_470128	2020-04-17	D614G	FALSE
EPI_ISL_470126	2020-04-17	D614G	FALSE
EPI_ISL_470131	2020-04-20	D614G	FALSE
EPI_ISL_470127	2020-04-17	D614G	FALSE
EPI_ISL_470132	2020-04-21	D614G	FALSE
EPI_ISL_470137	2020-04-20	D614G	FALSE
EPI_ISL_470141	2020-04-17	D614G	FALSE
EPI_ISL_470134	2020-04-19	D614G	FALSE
EPI_ISL_470139	2020-04-18	D614G	FALSE
EPI_ISL_470147	2020-04-17	D614G	FALSE
EPI_ISL_470133	2020-04-17	T478I,D614G	FALSE
EPI_ISL_470148	2020-04-20	D614G	FALSE
EPI_ISL_470142	2020-04-20	D614G	FALSE
EPI_ISL_470135	2020-04-21	D614G	FALSE
EPI_ISL_470138	2020-04-21	D614G,G769V	FALSE
EPI_ISL_470146	2020-04-21	D614G	FALSE
EPI_ISL_470144	2020-04-18	D614G	FALSE
EPI_ISL_470140	2020-04-21	D614G	FALSE
EPI_ISL_470149	2020-04-18	D614G	FALSE
EPI_ISL_470145	2020-04-20	D614G	FALSE
EPI_ISL_470160	2020-04-20	D614G	FALSE
EPI_ISL_470152	2020-04-20	D614G	FALSE
EPI_ISL_470154	2020-04-21	E780Q	FALSE
EPI_ISL_470157	2020-04-20	D614G	FALSE
EPI_ISL_470156	2020-04-19	A262S,D614G	FALSE
EPI_ISL_470151	2020-04-20	-	FALSE
EPI_ISL_470161	2020-04-19	S98F,D614G	FALSE
EPI_ISL_470164	2020-04-21	D614G	FALSE
EPI_ISL_470153	2020-04-17	D614G	FALSE
EPI_ISL_470159	2020-04-19	D614G	FALSE
EPI_ISL_470155	2020-04-18	D614G	FALSE
EPI_ISL_470163	2020-04-20	D614G,A879S	FALSE
EPI_ISL_470162	2020-04-17	D614G	FALSE
EPI_ISL_470165	2020-04-17	D614G	FALSE
EPI_ISL_470167	2020-04-17	D614G	FALSE
EPI_ISL_470169	2020-04-20	D614G	FALSE
EPI_ISL_470168	2020-04-19	D614G	FALSE
EPI_ISL_470158	2020-04-17	D614G	FALSE
EPI_ISL_470166	2020-04-17	D80A,D614G	FALSE
EPI_ISL_470172	2020-04-21	-	FALSE
EPI_ISL_470171	2020-04-18	D614G	FALSE
EPI_ISL_470170	2020-04-21	D614G	FALSE
EPI_ISL_478920	2020-04-21	D614G	FALSE
EPI_ISL_470174	2020-04-21	D614G	FALSE
EPI_ISL_470173	2020-04-21	D614G,D936Y	FALSE
EPI_ISL_478922	2020-04-21	-	FALSE
EPI_ISL_478929	2020-04-16	D614G	FALSE
EPI_ISL_482190	2020-04-20	D614G	FALSE
EPI_ISL_482188	2020-04-20	D614G	FALSE
EPI_ISL_478930	2020-04-19	D614G	FALSE
EPI_ISL_478928	2020-04-10	D614G	FALSE
EPI_ISL_482191	2020-04-20	D614G,P1263L	FALSE
EPI_ISL_482128	2020-04-18	D614G	FALSE
EPI_ISL_482192	2020-04-21	D614G	FALSE
EPI_ISL_488269	2020-04-13	D614G	FALSE
EPI_ISL_482195	2020-04-21	E180V,D614G	FALSE
EPI_ISL_488267	2020-04-04	D614G	FALSE
EPI_ISL_482126	2020-04-18	D614G	FALSE
EPI_ISL_482193	2020-04-21	D614G,D936Y	FALSE
EPI_ISL_482122	2020-04-20	D614G	FALSE
EPI_ISL_488266	2020-04-13	D614G	FALSE
EPI_ISL_488263	2020-04-20	D614G	FALSE
EPI_ISL_482125	2020-04-18	D614G	FALSE
EPI_ISL_488265	2020-04-13	D614G,D839Y	FALSE
EPI_ISL_488261	2020-04-03	G181R,D614G	FALSE
EPI_ISL_488268	2020-04-03	D614G	FALSE
EPI_ISL_524529	2020-04-07	D614G	FALSE
EPI_ISL_490580	2020-04-18	D614G	FALSE
EPI_ISL_490585	2020-04-20	D614G	FALSE
EPI_ISL_529465	2020-04-17	D614G,V1189F	FALSE
EPI_ISL_524531	2020-04-07	D614G	FALSE
EPI_ISL_524528	2020-04-07	D614G	FALSE
EPI_ISL_529491	2020-04-09	D614G	FALSE
EPI_ISL_439437	2020-04-01	D614G	FALSE
EPI_ISL_524530	2020-04-07	D614G	FALSE
EPI_ISL_439462	2020-04-01	-	FALSE
EPI_ISL_439434	2020-04-01	-	FALSE
EPI_ISL_439443	2020-04-01	D614G	FALSE
EPI_ISL_439435	2020-04-01	D614G	FALSE
EPI_ISL_439433	2020-04-01	D614G	FALSE
EPI_ISL_439446	2020-04-01	-	FALSE
EPI_ISL_439444	2020-04-01	D614G	FALSE
EPI_ISL_439454	2020-04-01	-	FALSE
EPI_ISL_439447	2020-04-01	-	FALSE
EPI_ISL_439488	2020-04-01	D614G,D936Y	FALSE
EPI_ISL_439459	2020-04-01	-	FALSE
EPI_ISL_441746	2020-04-06	D614G	FALSE
EPI_ISL_441740	2020-04-06	D614G	FALSE
EPI_ISL_439466	2020-04-01	D614G	FALSE
EPI_ISL_439453	2020-04-01	D614G,A893V	FALSE
EPI_ISL_439498	2020-04-01	-	FALSE
EPI_ISL_441743	2020-04-05	D614G,G1219V	FALSE
EPI_ISL_441748	2020-04-06	D614G	FALSE
EPI_ISL_441742	2020-04-07	-	FALSE
EPI_ISL_441749	2020-04-05	D614G	FALSE
EPI_ISL_441745	2020-04-06	D614G	FALSE
EPI_ISL_441741	2020-04-07	D614G	FALSE
EPI_ISL_439479	2020-04-01	D614G	FALSE
EPI_ISL_441744	2020-04-06	D614G	FALSE
EPI_ISL_441759	2020-04-06	T478I,D614G	FALSE
EPI_ISL_441752	2020-04-06	D614G	FALSE
EPI_ISL_441767	2020-04-07	-	FALSE
EPI_ISL_441755	2020-04-06	-	FALSE
EPI_ISL_441754	2020-04-06	D614G	FALSE
EPI_ISL_441758	2020-04-06	D614G	FALSE
EPI_ISL_441757	2020-04-06	D614G	FALSE
EPI_ISL_441762	2020-04-07	-	FALSE
EPI_ISL_441750	2020-04-07	D614G	FALSE
EPI_ISL_441756	2020-04-05	-	FALSE
EPI_ISL_441769	2020-04-07	-	FALSE
EPI_ISL_441760	2020-04-06	D614G	FALSE
EPI_ISL_441772	2020-04-06	D614G	FALSE
EPI_ISL_441782	2020-04-07	D614G	FALSE
EPI_ISL_441768	2020-04-06	R21I,D614G	FALSE
EPI_ISL_441788	2020-04-01	T478I,D614G	FALSE
EPI_ISL_441779	2020-04-06	-	FALSE
EPI_ISL_441777	2020-04-06	V308L,D614G	FALSE
EPI_ISL_441783	2020-04-01	L5F,D614G	FALSE
EPI_ISL_441763	2020-04-06	D614G,M1237T	FALSE
EPI_ISL_441786	2020-04-03	L5F	FALSE
EPI_ISL_441764	2020-04-06	D614G	FALSE
EPI_ISL_441773	2020-04-06	D614G	FALSE
EPI_ISL_441778	2020-04-06	T478I,D614G	FALSE
EPI_ISL_441791	2020-04-03	-	FALSE
EPI_ISL_441787	2020-04-02	-	FALSE
EPI_ISL_441789	2020-04-01	-	FALSE
EPI_ISL_441780	2020-04-06	D614G	FALSE
EPI_ISL_441774	2020-04-06	-	FALSE
EPI_ISL_441785	2020-04-03	D614G	FALSE
EPI_ISL_441790	2020-04-01	D614G	FALSE
EPI_ISL_441796	2020-04-01	-	FALSE
EPI_ISL_441784	2020-04-03	D614G	FALSE
EPI_ISL_441792	2020-04-03	D614G	FALSE
EPI_ISL_441797	2020-04-01	D614G	FALSE
EPI_ISL_441793	2020-04-03	D614G	FALSE
EPI_ISL_441798	2020-04-03	-	FALSE
EPI_ISL_441799	2020-04-03	D614G	FALSE
EPI_ISL_453727	2020-04-21	D614G	FALSE
EPI_ISL_441795	2020-04-01	D614G	FALSE
EPI_ISL_453738	2020-04-21	D614G	FALSE
EPI_ISL_453723	2020-04-20	D614G	FALSE
EPI_ISL_453737	2020-04-21	V289I,D614G	FALSE
EPI_ISL_441794	2020-04-03	D614G,Q836H	FALSE
EPI_ISL_453722	2020-04-21	D614G	FALSE
EPI_ISL_453740	2020-04-21	L18F,D614G	FALSE
EPI_ISL_453765	2020-04-21	V11F,D614G	FALSE
EPI_ISL_453748	2020-04-21	-	FALSE
EPI_ISL_453767	2020-04-14	D614G	FALSE
EPI_ISL_453736	2020-04-20	D614G	FALSE
EPI_ISL_453743	2020-04-21	D614G	FALSE
EPI_ISL_453729	2020-04-21	L5F,D614G	FALSE
EPI_ISL_453759	2020-04-21	L18F,D614G	FALSE
EPI_ISL_453744	2020-04-21	D614G	FALSE
EPI_ISL_453752	2020-04-21	D614G	FALSE
EPI_ISL_453771	2020-04-16	D614G	FALSE
EPI_ISL_453755	2020-04-21	V483F,D614G	FALSE
EPI_ISL_453773	2020-04-21	-	FALSE
EPI_ISL_453758	2020-04-21	D614G,D936Y	FALSE
EPI_ISL_453775	2020-04-20	D614G,A623V	FALSE
EPI_ISL_453774	2020-04-20	D614G	FALSE
EPI_ISL_453761	2020-04-21	D614G	FALSE
EPI_ISL_457103	2020-04-11	-	FALSE
EPI_ISL_453777	2020-04-21	L18F,D614G	FALSE
EPI_ISL_457106	2020-04-15	D614G	FALSE
EPI_ISL_453772	2020-04-13	D614G	FALSE
EPI_ISL_457102	2020-04-13	D614G	FALSE
EPI_ISL_457104	2020-04-17	D614G	FALSE
EPI_ISL_457108	2020-04-15	D614G,D839Y	FALSE
EPI_ISL_453776	2020-04-21	L18F,D614G	FALSE
EPI_ISL_457107	2020-04-15	D614G	FALSE
EPI_ISL_457105	2020-04-10	D614G	FALSE
EPI_ISL_457115	2020-04-16	D614G	FALSE
EPI_ISL_457100	2020-04-15	D614G	FALSE
EPI_ISL_457111	2020-04-15	D614G	FALSE
EPI_ISL_457112	2020-04-15	D614G,D839Y	FALSE
EPI_ISL_457109	2020-04-15	-	FALSE
EPI_ISL_457113	2020-04-15	D614G	FALSE
EPI_ISL_457116	2020-04-13	D614G,D839Y	FALSE
EPI_ISL_457274	2020-04-17	D614G	FALSE
EPI_ISL_457283	2020-04-16	G446S	FALSE
EPI_ISL_457271	2020-04-16	D614G	FALSE
EPI_ISL_457114	2020-04-16	D614G	FALSE
EPI_ISL_457110	2020-04-15	D614G	FALSE
EPI_ISL_457273	2020-04-17	D614G	FALSE
EPI_ISL_457117	2020-04-14	D614G,M1237I	FALSE
EPI_ISL_457270	2020-04-17	D614G	FALSE
EPI_ISL_457272	2020-04-17	L5F,D614G	FALSE
EPI_ISL_457278	2020-04-17	D614G	FALSE
EPI_ISL_457279	2020-04-17	D614G	FALSE
EPI_ISL_457281	2020-04-16	D614G	FALSE
EPI_ISL_457276	2020-04-17	D614G	FALSE
EPI_ISL_457275	2020-04-17	D614G,A694T	FALSE
EPI_ISL_457280	2020-04-16	D614G	FALSE
EPI_ISL_457284	2020-04-17	D614G	FALSE
EPI_ISL_457285	2020-04-17	D614G	FALSE
EPI_ISL_457288	2020-04-17	D614G	FALSE
EPI_ISL_458608	2020-04-01	L54F,D614G	FALSE
EPI_ISL_458419	2020-04-15	D614G	FALSE
EPI_ISL_458422	2020-04-16	D614G	FALSE
EPI_ISL_457286	2020-04-17	D614G,D936Y	FALSE
EPI_ISL_457287	2020-04-17	D614G	FALSE
EPI_ISL_457289	2020-04-17	D614G	FALSE
EPI_ISL_458416	2020-04-15	D614G	FALSE
EPI_ISL_458439	2020-04-16	-	FALSE
EPI_ISL_458417	2020-04-01	-	FALSE
EPI_ISL_457277	2020-04-17	G261V,D614G	FALSE
EPI_ISL_458430	2020-04-01	D614G	FALSE
EPI_ISL_458443	2020-04-16	D614G	FALSE
EPI_ISL_470254	2020-04-17	D614G	FALSE
EPI_ISL_458425	2020-04-01	V341I,D614G	FALSE
EPI_ISL_458444	2020-04-16	R214L,D614G	FALSE
EPI_ISL_458435	2020-04-11	D614G	FALSE
EPI_ISL_465716	2020-04-21	D614G,S813N	FALSE
EPI_ISL_465715	2020-04-21	D614G,S813N	FALSE
EPI_ISL_470265	2020-04-20	D614G	FALSE
EPI_ISL_470253	2020-04-17	D614G	FALSE
EPI_ISL_470255	2020-04-19	T19P,G142D,K1191N	FALSE
EPI_ISL_470259	2020-04-21	D614G	FALSE
EPI_ISL_470256	2020-04-19	V83F,D614G	FALSE
EPI_ISL_470258	2020-04-21	D614G	FALSE
EPI_ISL_458610	2020-04-02	-	FALSE
EPI_ISL_470252	2020-04-20	D614G	FALSE
EPI_ISL_470257	2020-04-18	D614G	FALSE
EPI_ISL_470262	2020-04-21	D614G,P1263L	FALSE
EPI_ISL_470260	2020-04-18	D614G	FALSE
EPI_ISL_470263	2020-04-19	D614G,C1243F	FALSE
EPI_ISL_470264	2020-04-21	-	FALSE
EPI_ISL_470267	2020-04-20	D614G	FALSE
EPI_ISL_470261	2020-04-19	D614G,D936Y	FALSE
EPI_ISL_470297	2020-04-20	D614G,Q836H	FALSE
EPI_ISL_470270	2020-04-21	D614G,A783S	FALSE
EPI_ISL_470272	2020-04-19	D614G	FALSE
EPI_ISL_470279	2020-04-17	T478I,D614G	FALSE
EPI_ISL_470268	2020-04-21	D614G	FALSE
EPI_ISL_470273	2020-04-19	D614G	FALSE
EPI_ISL_470271	2020-04-20	-	FALSE
EPI_ISL_470269	2020-04-18	D614G	FALSE
EPI_ISL_470278	2020-04-18	D614G	FALSE
EPI_ISL_488274	2020-04-20	A222S,D614G	FALSE
EPI_ISL_470299	2020-04-18	D614G	FALSE
EPI_ISL_470266	2020-04-20	-	FALSE
EPI_ISL_470298	2020-04-19	D614G	FALSE
EPI_ISL_488275	2020-04-21	-	FALSE
EPI_ISL_488286	2020-04-21	D614G	FALSE
EPI_ISL_470296	2020-04-21	D614G	FALSE
EPI_ISL_488288	2020-04-04	-	FALSE
EPI_ISL_488278	2020-04-14	D614G	FALSE
EPI_ISL_488280	2020-04-03	-	FALSE
EPI_ISL_488276	2020-04-21	D614G	FALSE
EPI_ISL_488284	2020-04-21	D614G	FALSE
EPI_ISL_488279	2020-04-03	D614G	FALSE
EPI_ISL_488293	2020-04-03	D614G	FALSE
EPI_ISL_488291	2020-04-13	D614G	FALSE
EPI_ISL_488295	2020-04-13	D614G	FALSE
EPI_ISL_488296	2020-04-13	D614G	FALSE
EPI_ISL_488289	2020-04-20	D614G	FALSE
EPI_ISL_488407	2020-04-21	D614G	FALSE
EPI_ISL_488298	2020-04-13	D614G	FALSE
EPI_ISL_488412	2020-04-20	D614G	FALSE
EPI_ISL_488403	2020-04-20	D614G	FALSE
EPI_ISL_488400	2020-04-13	D614G	FALSE
EPI_ISL_488408	2020-04-19	R214L,D614G	FALSE
EPI_ISL_488401	2020-04-21	D614G	FALSE
EPI_ISL_488416	2020-04-13	D614G	FALSE
EPI_ISL_488417	2020-04-12	D614G	FALSE
EPI_ISL_488411	2020-04-12	K529M,D614G	FALSE
EPI_ISL_488409	2020-04-21	D614G	FALSE
EPI_ISL_488423	2020-04-03	D614G	FALSE
EPI_ISL_488428	2020-04-10	D614G	FALSE
EPI_ISL_488425	2020-04-12	D614G	FALSE
EPI_ISL_488418	2020-04-20	D614G	FALSE
EPI_ISL_488419	2020-04-03	D614G	FALSE
EPI_ISL_488422	2020-04-13	-	FALSE
EPI_ISL_488427	2020-04-11	D614G	FALSE
EPI_ISL_488424	2020-04-13	D614G	FALSE
EPI_ISL_488433	2020-04-20	L54F,D614G	FALSE
EPI_ISL_488439	2020-04-03	D614G,A879S	FALSE
EPI_ISL_488435	2020-04-12	D614G	FALSE
EPI_ISL_488445	2020-04-13	D614G	FALSE
EPI_ISL_488432	2020-04-03	D614G	FALSE
EPI_ISL_488448	2020-04-21	D614G	FALSE
EPI_ISL_488436	2020-04-21	L54F,D614G	FALSE
EPI_ISL_488442	2020-04-20	D614G	FALSE
EPI_ISL_488451	2020-04-13	D614G	FALSE
EPI_ISL_488456	2020-04-04	D614G	FALSE
EPI_ISL_488461	2020-04-04	-	FALSE
EPI_ISL_488460	2020-04-04	-	FALSE
EPI_ISL_488457	2020-04-03	R21I,D614G	FALSE
EPI_ISL_488449	2020-04-21	D614G	FALSE
EPI_ISL_488453	2020-04-14	D614G	FALSE
EPI_ISL_488484	2020-04-04	-	FALSE
EPI_ISL_488443	2020-04-20	D614G	FALSE
EPI_ISL_488454	2020-04-21	D614G	FALSE
EPI_ISL_488446	2020-04-13	D614G	FALSE
EPI_ISL_488462	2020-04-02	D614G	FALSE
EPI_ISL_490570	2020-04-16	D614G	FALSE
EPI_ISL_488468	2020-04-04	D614G	FALSE
EPI_ISL_490575	2020-04-17	D614G	FALSE
EPI_ISL_488476	2020-04-02	-	FALSE
EPI_ISL_488499	2020-04-03	D614G	FALSE
EPI_ISL_488489	2020-04-03	D614G	FALSE
EPI_ISL_490573	2020-04-17	-	FALSE
EPI_ISL_490576	2020-04-17	H655Y	FALSE
EPI_ISL_490578	2020-04-17	-	FALSE
EPI_ISL_490574	2020-04-17	D614G	FALSE
EPI_ISL_439401	2020-04-01	D614G	FALSE
EPI_ISL_488492	2020-04-02	D614G	FALSE
EPI_ISL_490577	2020-04-17	-	FALSE
EPI_ISL_439400	2020-04-01	D614N	FALSE
EPI_ISL_664712	2020-04-06	D614G	FALSE
EPI_ISL_490572	2020-04-17	D614G	FALSE
EPI_ISL_490571	2020-04-17	D614G	FALSE
EPI_ISL_439402	2020-04-02	D614G	FALSE
EPI_ISL_490579	2020-04-18	-	FALSE
EPI_ISL_512426	2020-04-14	D614G	FALSE
EPI_ISL_441470	2020-04-10	D614G	FALSE
EPI_ISL_439425	2020-04-01	D614G	FALSE
EPI_ISL_512400	2020-04-01	-	FALSE
EPI_ISL_441487	2020-04-11	-	FALSE
EPI_ISL_439403	2020-04-02	D614G	FALSE
EPI_ISL_439417	2020-04-01	D614G	FALSE
EPI_ISL_441488	2020-04-11	D614G	FALSE
EPI_ISL_441493	2020-04-11	D614G	FALSE
EPI_ISL_441471	2020-04-10	D614G	FALSE
EPI_ISL_441489	2020-04-11	D614G	FALSE
EPI_ISL_441492	2020-04-11	D614G	FALSE
EPI_ISL_441491	2020-04-11	L54F,D614G	FALSE
EPI_ISL_441495	2020-04-11	D614G	FALSE
EPI_ISL_439429	2020-04-01	D614G,P1263L	FALSE
EPI_ISL_441490	2020-04-11	D614G	FALSE
EPI_ISL_441498	2020-04-11	-	FALSE
EPI_ISL_441703	2020-04-06	D614G	FALSE
EPI_ISL_441707	2020-04-06	D614G	FALSE
EPI_ISL_441702	2020-04-06	D614G	FALSE
EPI_ISL_441706	2020-04-06	D614G	FALSE
EPI_ISL_441494	2020-04-11	D614G	FALSE
EPI_ISL_441496	2020-04-11	D614G	FALSE
EPI_ISL_441700	2020-04-06	-	FALSE
EPI_ISL_441705	2020-04-07	D614G,D936Y	FALSE
EPI_ISL_441701	2020-04-06	A67V,T478I,D614G	FALSE
EPI_ISL_441499	2020-04-11	-	FALSE
EPI_ISL_441710	2020-04-06	D614G	FALSE
EPI_ISL_441722	2020-04-06	D614G	FALSE
EPI_ISL_441713	2020-04-06	-	FALSE
EPI_ISL_441724	2020-04-06	D614G,K1073N	FALSE
EPI_ISL_441715	2020-04-05	D614G	FALSE
EPI_ISL_441721	2020-04-03	D614G	FALSE
EPI_ISL_441720	2020-04-06	D614G,D936Y	FALSE
EPI_ISL_441723	2020-04-06	D614G	FALSE
EPI_ISL_441709	2020-04-06	-	FALSE
EPI_ISL_441728	2020-04-07	D614G	FALSE
EPI_ISL_441732	2020-04-06	-	FALSE
EPI_ISL_441718	2020-04-06	D614G,D936Y	FALSE
EPI_ISL_441726	2020-04-05	D614G	FALSE
EPI_ISL_441735	2020-04-05	-	FALSE
EPI_ISL_441711	2020-04-06	-	FALSE
EPI_ISL_441725	2020-04-06	D614G	FALSE
EPI_ISL_441729	2020-04-06	D614G	FALSE
EPI_ISL_441734	2020-04-07	D614G	FALSE
EPI_ISL_441731	2020-04-05	T478I,D614G	FALSE
EPI_ISL_441727	2020-04-06	D614G	FALSE
EPI_ISL_441738	2020-04-06	D614G,A879S	FALSE
EPI_ISL_453705	2020-04-20	D614G	FALSE
EPI_ISL_441736	2020-04-06	D614G	FALSE
EPI_ISL_453708	2020-04-21	D614G	FALSE
EPI_ISL_441739	2020-04-06	D614G	FALSE
EPI_ISL_453704	2020-04-21	D614G	FALSE
EPI_ISL_453714	2020-04-20	D614G	FALSE
EPI_ISL_453709	2020-04-20	delH69V70	FALSE
EPI_ISL_453711	2020-04-21	D614G	FALSE
EPI_ISL_457201	2020-04-14	D614G	FALSE
EPI_ISL_453712	2020-04-20	L18F,D614G	FALSE
EPI_ISL_457206	2020-04-15	D614G	FALSE
EPI_ISL_453717	2020-04-21	L18F,D614G	FALSE
EPI_ISL_457203	2020-04-15	D614G	FALSE
EPI_ISL_453719	2020-04-14	D614G	FALSE
EPI_ISL_457200	2020-04-16	D614G,P1263L	FALSE
EPI_ISL_457212	2020-04-13	D614G	FALSE
EPI_ISL_457208	2020-04-14	D614G	FALSE
EPI_ISL_457214	2020-04-13	D614G,P1263L	FALSE
EPI_ISL_457204	2020-04-15	D614G	FALSE
EPI_ISL_457211	2020-04-13	D614G	FALSE
EPI_ISL_457218	2020-04-13	D614G	FALSE
EPI_ISL_457207	2020-04-14	D614G	FALSE
EPI_ISL_457216	2020-04-12	-	FALSE
EPI_ISL_457222	2020-04-11	D614G	FALSE
EPI_ISL_457290	2020-04-17	D614G	FALSE
EPI_ISL_457217	2020-04-12	K304R,D614G	FALSE
EPI_ISL_457224	2020-04-10	D614G	FALSE
EPI_ISL_457221	2020-04-14	D614G	FALSE
EPI_ISL_457225	2020-04-10	D614G	FALSE
EPI_ISL_457255	2020-04-20	D614G	FALSE
EPI_ISL_457294	2020-04-17	D614G	FALSE
EPI_ISL_457256	2020-04-21	D614G	FALSE
EPI_ISL_457291	2020-04-17	D614G	FALSE
EPI_ISL_457296	2020-04-17	D614G,D936Y	FALSE
EPI_ISL_457219	2020-04-13	D614G	FALSE
EPI_ISL_457299	2020-04-18	D614G	FALSE
EPI_ISL_457293	2020-04-16	D614G	FALSE
EPI_ISL_457295	2020-04-18	D614G	FALSE
EPI_ISL_458500	2020-04-15	D614G	FALSE
EPI_ISL_458507	2020-04-15	D614G	FALSE
EPI_ISL_457292	2020-04-17	D614G	FALSE
EPI_ISL_457297	2020-04-17	D614G,D1127Y	FALSE
EPI_ISL_458512	2020-04-16	D614G	FALSE
EPI_ISL_458589	2020-04-01	D614G	FALSE
EPI_ISL_457298	2020-04-18	D614G	FALSE
EPI_ISL_458585	2020-04-01	D614G	FALSE
EPI_ISL_458501	2020-04-15	D614G	FALSE
EPI_ISL_458587	2020-04-01	D614G	FALSE
EPI_ISL_458509	2020-04-16	D614G	FALSE
EPI_ISL_470206	2020-04-17	D614G	FALSE
EPI_ISL_470202	2020-04-18	D614G	FALSE
EPI_ISL_470204	2020-04-20	D614G,G1124V	FALSE
EPI_ISL_458578	2020-04-02	D614G	FALSE
EPI_ISL_458511	2020-04-15	D614G	FALSE
EPI_ISL_465447	2020-04-14	D614G	FALSE
EPI_ISL_470203	2020-04-20	D614G	FALSE
EPI_ISL_470200	2020-04-17	D614G,C1243F	FALSE
EPI_ISL_458598	2020-04-01	D614G	FALSE
EPI_ISL_470201	2020-04-20	D614G,G1124V	FALSE
EPI_ISL_470208	2020-04-21	D614G,D936Y	FALSE
EPI_ISL_458590	2020-04-01	D614G	FALSE
EPI_ISL_470209	2020-04-17	D614G	FALSE
EPI_ISL_470207	2020-04-20	D614G	FALSE
EPI_ISL_470211	2020-04-21	-	FALSE
EPI_ISL_470205	2020-04-21	D614G	FALSE
EPI_ISL_470210	2020-04-19	D614G	FALSE
EPI_ISL_470214	2020-04-21	D614G	FALSE
EPI_ISL_470213	2020-04-21	D614G	FALSE
EPI_ISL_470221	2020-04-18	D614G	FALSE
EPI_ISL_470219	2020-04-21	D614G	FALSE
EPI_ISL_470212	2020-04-17	L5F,D614G	FALSE
EPI_ISL_470215	2020-04-17	D614G	FALSE
EPI_ISL_470217	2020-04-19	T478I,D614G	FALSE
EPI_ISL_470216	2020-04-20	A262S,D614G	FALSE
EPI_ISL_470222	2020-04-20	D614G	FALSE
EPI_ISL_470218	2020-04-18	D614G	FALSE
EPI_ISL_470225	2020-04-20	D614G	FALSE
EPI_ISL_470223	2020-04-19	D614G	FALSE
EPI_ISL_470224	2020-04-18	D614G	FALSE
EPI_ISL_470230	2020-04-21	D614G	FALSE
EPI_ISL_470226	2020-04-21	-	FALSE
EPI_ISL_470227	2020-04-21	D614G,A783S	FALSE
EPI_ISL_470232	2020-04-19	D614G	FALSE
EPI_ISL_470236	2020-04-19	D614G	FALSE
EPI_ISL_470229	2020-04-17	A262S,D614G	FALSE
EPI_ISL_470233	2020-04-17	D614G	FALSE
EPI_ISL_470231	2020-04-20	D614G	FALSE
EPI_ISL_470240	2020-04-21	D614G	FALSE
EPI_ISL_470235	2020-04-18	D614G	FALSE
EPI_ISL_470246	2020-04-20	D614G	FALSE
EPI_ISL_470242	2020-04-20	D614G	FALSE
EPI_ISL_470234	2020-04-19	D614G	FALSE
EPI_ISL_470228	2020-04-20	D614G	FALSE
EPI_ISL_470239	2020-04-18	D614G	FALSE
EPI_ISL_470241	2020-04-18	D614G	FALSE
EPI_ISL_470244	2020-04-18	T478I,D614G	FALSE
EPI_ISL_470237	2020-04-18	D614G	FALSE
EPI_ISL_470243	2020-04-18	D614G	FALSE
EPI_ISL_470250	2020-04-18	D614G	FALSE
EPI_ISL_470238	2020-04-17	D614G	FALSE
EPI_ISL_470247	2020-04-21	D614G	FALSE
EPI_ISL_470245	2020-04-20	D614G	FALSE
EPI_ISL_470276	2020-04-20	-	FALSE
EPI_ISL_470282	2020-04-18	D614G	FALSE
EPI_ISL_470280	2020-04-19	D614G	FALSE
EPI_ISL_470286	2020-04-17	D614G	FALSE
EPI_ISL_470274	2020-04-21	D614G	FALSE
EPI_ISL_470275	2020-04-21	D614G	FALSE
EPI_ISL_470251	2020-04-18	D614G,T1006I	FALSE
EPI_ISL_470281	2020-04-21	D614G	FALSE
EPI_ISL_470248	2020-04-21	D614G	FALSE
EPI_ISL_470283	2020-04-18	D614G	FALSE
EPI_ISL_470287	2020-04-17	D614G	FALSE
EPI_ISL_470249	2020-04-21	D614G	FALSE
EPI_ISL_470284	2020-04-19	-	FALSE
EPI_ISL_470289	2020-04-18	D614G,T747I	FALSE
EPI_ISL_470277	2020-04-17	-	FALSE
EPI_ISL_470291	2020-04-20	-	FALSE
EPI_ISL_470288	2020-04-19	D614G	FALSE
EPI_ISL_470292	2020-04-19	D614G	FALSE
EPI_ISL_470293	2020-04-18	-	FALSE
EPI_ISL_478786	2020-04-15	D614G	FALSE
EPI_ISL_470294	2020-04-19	-	FALSE
EPI_ISL_478784	2020-04-08	D614G	FALSE
EPI_ISL_478782	2020-04-08	D614G	FALSE
EPI_ISL_478779	2020-04-15	D614G	FALSE
EPI_ISL_478785	2020-04-15	D614G,K1073N	FALSE
EPI_ISL_470295	2020-04-21	D614G	FALSE
EPI_ISL_478787	2020-04-15	L54F,D614G	FALSE
EPI_ISL_478783	2020-04-15	D614G	FALSE
EPI_ISL_478780	2020-04-08	D614G	FALSE
EPI_ISL_478795	2020-04-15	-	FALSE
EPI_ISL_478790	2020-04-15	D614G,K1073N	FALSE
EPI_ISL_478777	2020-04-15	D614G	FALSE
EPI_ISL_478792	2020-04-14	D614G	FALSE
EPI_ISL_478797	2020-04-15	D614G,K1073N	FALSE
EPI_ISL_478794	2020-04-09	I233V,D614G	FALSE
EPI_ISL_482205	2020-04-21	R102G,D614G	FALSE
EPI_ISL_482206	2020-04-20	D614G	FALSE
EPI_ISL_482201	2020-04-20	D614G	FALSE
EPI_ISL_482211	2020-04-21	D614G	FALSE
EPI_ISL_482204	2020-04-21	D614G,D936Y	FALSE
EPI_ISL_478791	2020-04-08	D614G	FALSE
EPI_ISL_482208	2020-04-21	D614G	FALSE
EPI_ISL_482202	2020-04-20	D614G	FALSE
EPI_ISL_482215	2020-04-20	D614G	FALSE
EPI_ISL_482207	2020-04-21	D614G	FALSE
EPI_ISL_482203	2020-04-21	L938F	FALSE
EPI_ISL_478798	2020-04-09	H245Y,D614G	FALSE
EPI_ISL_488380	2020-04-20	-	FALSE
EPI_ISL_482217	2020-04-20	D614G	FALSE
EPI_ISL_482214	2020-04-21	D614G	FALSE
EPI_ISL_488384	2020-04-20	D614G	FALSE
EPI_ISL_488381	2020-04-20	D614G	FALSE
EPI_ISL_488385	2020-04-13	D614G	FALSE
EPI_ISL_488386	2020-04-13	D614G	FALSE
EPI_ISL_488387	2020-04-20	-	FALSE
EPI_ISL_488389	2020-04-03	D614G	FALSE
EPI_ISL_488382	2020-04-04	D614G	FALSE
EPI_ISL_488392	2020-04-03	D614G	FALSE
EPI_ISL_488395	2020-04-21	D614G	FALSE
EPI_ISL_488390	2020-04-03	D614G	FALSE
EPI_ISL_489427	2020-04-21	D614G	FALSE
EPI_ISL_524495	2020-04-07	D614G	FALSE
EPI_ISL_524497	2020-04-09	T478I,D614G	FALSE
EPI_ISL_488393	2020-04-21	D614G	FALSE
EPI_ISL_524498	2020-04-09	D614G	FALSE
EPI_ISL_538926	2020-04-05	D614G	FALSE
EPI_ISL_538927	2020-04-20	D614G	FALSE
EPI_ISL_538930	2020-04-13	D614G	FALSE
EPI_ISL_538931	2020-04-07	L54F,S255F,D614G,Q675H	FALSE
EPI_ISL_538936	2020-04-13	D614G	FALSE
EPI_ISL_538929	2020-04-11	S477I,D614G	FALSE
EPI_ISL_538942	2020-04-11	D614G	FALSE
EPI_ISL_664694	2020-04-06	D614G	FALSE
EPI_ISL_441445	2020-04-09	-	FALSE
EPI_ISL_538937	2020-04-12	D614G	FALSE
EPI_ISL_538943	2020-04-08	D614G	FALSE
EPI_ISL_538945	2020-04-11	S477I,D614G	FALSE
EPI_ISL_538946	2020-04-13	D614G	FALSE
EPI_ISL_524493	2020-04-07	D614G	FALSE
EPI_ISL_441446	2020-04-09	D614G	FALSE
EPI_ISL_441447	2020-04-09	L54F,D614G	FALSE
EPI_ISL_441443	2020-04-09	D614G	FALSE
EPI_ISL_441448	2020-04-09	T323I,D614G	FALSE
EPI_ISL_441449	2020-04-09	D614G,K1073N	FALSE
EPI_ISL_441444	2020-04-09	R21I,D614G	FALSE
EPI_ISL_441454	2020-04-09	D614G	FALSE
EPI_ISL_441452	2020-04-09	D614G	FALSE
EPI_ISL_441450	2020-04-09	D614G	FALSE
EPI_ISL_441455	2020-04-09	Y145del	FALSE
EPI_ISL_441458	2020-04-10	D614G	FALSE
EPI_ISL_441453	2020-04-09	R21I,D614G	FALSE
EPI_ISL_441459	2020-04-10	D614G	FALSE
EPI_ISL_441456	2020-04-09	D614G	FALSE
EPI_ISL_441457	2020-04-09	D614G	FALSE
EPI_ISL_441462	2020-04-14	D614G	FALSE
EPI_ISL_441451	2020-04-09	D614G	FALSE
EPI_ISL_441463	2020-04-14	D614G	FALSE
EPI_ISL_441465	2020-04-15	T323I,D614G	FALSE
EPI_ISL_441460	2020-04-06	T323I,D614G	FALSE
EPI_ISL_441464	2020-04-14	D614G	FALSE
EPI_ISL_441468	2020-04-10	D614G	FALSE
EPI_ISL_441467	2020-04-10	D614G	FALSE
EPI_ISL_441473	2020-04-10	D614G	FALSE
EPI_ISL_441475	2020-04-11	T323I,D614G	FALSE
EPI_ISL_441472	2020-04-10	D614G,G769R	FALSE
EPI_ISL_441480	2020-04-10	D614G	FALSE
EPI_ISL_441479	2020-04-12	D614G	FALSE
EPI_ISL_441478	2020-04-12	-	FALSE
EPI_ISL_441482	2020-04-10	D614G	FALSE
EPI_ISL_441483	2020-04-10	-	FALSE
EPI_ISL_441476	2020-04-11	T323I,D614G	FALSE
EPI_ISL_441484	2020-04-11	D614G	FALSE
EPI_ISL_441474	2020-04-11	T323I,D614G	FALSE
EPI_ISL_441469	2020-04-10	S221L,D614G	FALSE
EPI_ISL_442710	2020-04-06	D614G	FALSE
EPI_ISL_441481	2020-04-10	D614G	FALSE
EPI_ISL_442711	2020-04-06	D614G	FALSE
EPI_ISL_441486	2020-04-11	-	FALSE
EPI_ISL_442717	2020-04-05	D614G	FALSE
EPI_ISL_441485	2020-04-11	-	FALSE
EPI_ISL_442712	2020-04-07	D614G	FALSE
EPI_ISL_442713	2020-04-05	D614G	FALSE
EPI_ISL_442722	2020-04-07	D614G	FALSE
EPI_ISL_442718	2020-04-06	-	FALSE
EPI_ISL_442714	2020-04-07	-	FALSE
EPI_ISL_442723	2020-04-06	D614G	FALSE
EPI_ISL_442725	2020-04-05	-	FALSE
EPI_ISL_442726	2020-04-05	D614G	FALSE
EPI_ISL_442716	2020-04-07	-	FALSE
EPI_ISL_442721	2020-04-05	D614G	FALSE
EPI_ISL_442715	2020-04-06	-	FALSE
EPI_ISL_442719	2020-04-05	D614G	FALSE
EPI_ISL_442724	2020-04-05	D614G	FALSE
EPI_ISL_442727	2020-04-06	D614G	FALSE
EPI_ISL_442720	2020-04-06	D614G	FALSE
EPI_ISL_442732	2020-04-05	D614G	FALSE
EPI_ISL_442728	2020-04-05	D614G	FALSE
EPI_ISL_442731	2020-04-06	D614G	FALSE
EPI_ISL_442729	2020-04-07	D614G	FALSE
EPI_ISL_442733	2020-04-05	D614G	FALSE
EPI_ISL_442743	2020-04-06	D614G	FALSE
EPI_ISL_442736	2020-04-05	D614G	FALSE
EPI_ISL_442742	2020-04-04	L54F,D614G	FALSE
EPI_ISL_442737	2020-04-06	D614G	FALSE
EPI_ISL_442739	2020-04-05	D614G	FALSE
EPI_ISL_442730	2020-04-05	D614G	FALSE
EPI_ISL_442734	2020-04-05	D614G	FALSE
EPI_ISL_442746	2020-04-06	D614G	FALSE
EPI_ISL_442738	2020-04-05	D614G	FALSE
EPI_ISL_442735	2020-04-05	D614G	FALSE
EPI_ISL_442741	2020-04-05	D614G,D936Y,V1122L	FALSE
EPI_ISL_442744	2020-04-05	D614G	FALSE
EPI_ISL_442745	2020-04-07	D614G	FALSE
EPI_ISL_442750	2020-04-05	D614G,S1252F,P1263L	FALSE
EPI_ISL_442747	2020-04-07	D614G	FALSE
EPI_ISL_442748	2020-04-05	D614G	FALSE
EPI_ISL_442749	2020-04-06	D614G,D936Y	FALSE
EPI_ISL_442740	2020-04-05	R214L,D614G	FALSE
EPI_ISL_442761	2020-04-06	D614G	FALSE
EPI_ISL_442774	2020-04-07	D614G	FALSE
EPI_ISL_442777	2020-04-07	D614G	FALSE
EPI_ISL_442780	2020-04-08	D614G	FALSE
EPI_ISL_442775	2020-04-06	D614G	FALSE
EPI_ISL_442782	2020-04-07	-	FALSE
EPI_ISL_442751	2020-04-06	D614G	FALSE
EPI_ISL_442779	2020-04-07	D614G	FALSE
EPI_ISL_442778	2020-04-05	D614G	FALSE
EPI_ISL_442783	2020-04-05	D614G	FALSE
EPI_ISL_442786	2020-04-06	D614G	FALSE
EPI_ISL_442776	2020-04-06	-	FALSE
EPI_ISL_442781	2020-04-05	D614G	FALSE
EPI_ISL_442788	2020-04-05	D614G	FALSE
EPI_ISL_442785	2020-04-06	D614G	FALSE
EPI_ISL_442787	2020-04-05	D614G	FALSE
EPI_ISL_442791	2020-04-05	D614G	FALSE
EPI_ISL_442792	2020-04-05	-	FALSE
EPI_ISL_442796	2020-04-07	-	FALSE
EPI_ISL_442793	2020-04-07	D614G,D936Y	FALSE
EPI_ISL_442789	2020-04-07	D614G	FALSE
EPI_ISL_442784	2020-04-02	D614G	FALSE
EPI_ISL_448903	2020-04-17	D614G,D936Y	FALSE
EPI_ISL_442790	2020-04-07	-	FALSE
EPI_ISL_448909	2020-04-13	D614G	FALSE
EPI_ISL_442799	2020-04-06	D614G	FALSE
EPI_ISL_442795	2020-04-05	D614G	FALSE
EPI_ISL_442794	2020-04-06	D614G	FALSE
EPI_ISL_442797	2020-04-07	D614G	FALSE
EPI_ISL_448902	2020-04-15	D614G	FALSE
EPI_ISL_448907	2020-04-16	D614G	FALSE
EPI_ISL_448905	2020-04-17	D614G	FALSE
EPI_ISL_442798	2020-04-05	delF140L141G142V143,D614G	FALSE
EPI_ISL_453422	2020-04-15	D614G	FALSE
EPI_ISL_448911	2020-04-13	D614G	FALSE
EPI_ISL_448913	2020-04-15	E583D,D614G	FALSE
EPI_ISL_453424	2020-04-14	-	FALSE
EPI_ISL_448908	2020-04-15	D614G	FALSE
EPI_ISL_453428	2020-04-05	D614G	FALSE
EPI_ISL_453425	2020-04-13	D614G	FALSE
EPI_ISL_453430	2020-04-05	V367F	FALSE
EPI_ISL_453460	2020-04-17	L5F,D614G	FALSE
EPI_ISL_453427	2020-04-05	D614G	FALSE
EPI_ISL_453426	2020-04-05	D614G	FALSE
EPI_ISL_453429	2020-04-05	-	FALSE
EPI_ISL_453462	2020-04-17	D614G,D936Y	FALSE
EPI_ISL_465404	2020-04-20	D614G,D936Y	FALSE
EPI_ISL_453461	2020-04-17	D614G,T1027I	FALSE
EPI_ISL_465405	2020-04-20	D614G	FALSE
EPI_ISL_453464	2020-04-19	-	FALSE
EPI_ISL_465406	2020-04-16	D614G	FALSE
EPI_ISL_465408	2020-04-21	-	FALSE
EPI_ISL_453463	2020-04-20	D614G	FALSE
EPI_ISL_465401	2020-04-20	-	FALSE
EPI_ISL_465410	2020-04-13	D614G	FALSE
EPI_ISL_465411	2020-04-21	D614G	FALSE
EPI_ISL_465409	2020-04-21	-	FALSE
EPI_ISL_465422	2020-04-21	D614G	FALSE
EPI_ISL_465407	2020-04-20	D614G	FALSE
EPI_ISL_465499	2020-04-03	D614G	FALSE
EPI_ISL_478726	2020-04-19	D614G	FALSE
EPI_ISL_478724	2020-04-06	D614G	FALSE
EPI_ISL_465412	2020-04-21	-	FALSE
EPI_ISL_478723	2020-04-04	L54F,D614G	FALSE
EPI_ISL_478725	2020-04-17	D614G	FALSE
EPI_ISL_478727	2020-04-19	-	FALSE
EPI_ISL_465431	2020-04-14	D614G	FALSE
EPI_ISL_465415	2020-04-21	D614G	FALSE
EPI_ISL_465428	2020-04-20	D614G	FALSE
EPI_ISL_478732	2020-04-14	D614G,K1073N	FALSE
EPI_ISL_478729	2020-04-12	D614G,K1073N	FALSE
EPI_ISL_478728	2020-04-20	D614G	FALSE
EPI_ISL_465420	2020-04-20	D614G,A879S	FALSE
EPI_ISL_478741	2020-04-14	D614G	FALSE
EPI_ISL_478736	2020-04-13	D614G,K1073N	FALSE
EPI_ISL_478738	2020-04-14	D614G	FALSE
EPI_ISL_478739	2020-04-08	D614G	FALSE
EPI_ISL_478735	2020-04-08	D614G	FALSE
EPI_ISL_478743	2020-04-08	D614G	FALSE
EPI_ISL_478731	2020-04-13	D614G,K1073N	FALSE
EPI_ISL_478748	2020-04-14	D614G	FALSE
EPI_ISL_478744	2020-04-14	D614G	FALSE
EPI_ISL_478734	2020-04-13	D614G,K1073N	FALSE
EPI_ISL_478764	2020-04-08	D614G	FALSE
EPI_ISL_478746	2020-04-14	-	FALSE
EPI_ISL_478752	2020-04-08	D614G	FALSE
EPI_ISL_478749	2020-04-08	-	FALSE
EPI_ISL_478742	2020-04-09	D614G	FALSE
EPI_ISL_478740	2020-04-13	A344S,D614G	FALSE
EPI_ISL_478756	2020-04-09	D614G	FALSE
EPI_ISL_478747	2020-04-13	D614G	FALSE
EPI_ISL_478758	2020-04-08	D614G	FALSE
EPI_ISL_478753	2020-04-09	-	FALSE
EPI_ISL_478761	2020-04-14	D614G	FALSE
EPI_ISL_478759	2020-04-13	-	FALSE
EPI_ISL_478754	2020-04-14	D614G,K1073N	FALSE
EPI_ISL_478767	2020-04-08	D614G	FALSE
EPI_ISL_478769	2020-04-14	D614G	FALSE
EPI_ISL_478757	2020-04-13	D614G,K1073N	FALSE
EPI_ISL_478775	2020-04-15	D614G,K1073N	FALSE
EPI_ISL_478766	2020-04-13	D614G	FALSE
EPI_ISL_489463	2020-04-21	-	FALSE
EPI_ISL_478799	2020-04-16	D614G	FALSE
EPI_ISL_478768	2020-04-15	D614G,K1073N	FALSE
EPI_ISL_478770	2020-04-09	D614G	FALSE
EPI_ISL_489465	2020-04-21	-	FALSE
EPI_ISL_478776	2020-04-15	D614G	FALSE
EPI_ISL_478773	2020-04-15	D614G,K1073N	FALSE
EPI_ISL_478772	2020-04-08	D614G	FALSE
EPI_ISL_501613	2020-04-20	D614G	FALSE
EPI_ISL_478763	2020-04-08	D614G	FALSE
EPI_ISL_501602	2020-04-20	D614G	FALSE
EPI_ISL_478774	2020-04-15	D614G	FALSE
EPI_ISL_535001	2020-04-01	D614G,V826L	FALSE
EPI_ISL_501623	2020-04-16	D614G	FALSE
EPI_ISL_501618	2020-04-16	L5F,D614G	FALSE
EPI_ISL_535018	2020-04-09	D614G,I770V	FALSE
EPI_ISL_501616	2020-04-15	D614G	FALSE
EPI_ISL_478771	2020-04-15	D614G,K1073N	FALSE
EPI_ISL_535010	2020-04-01	-	FALSE
EPI_ISL_501621	2020-04-12	L5F,D614G	FALSE
EPI_ISL_501619	2020-04-16	D614G,P809S	FALSE
EPI_ISL_538902	2020-04-07	D614G	FALSE
EPI_ISL_535002	2020-04-12	D614G,K1073N	FALSE
EPI_ISL_538909	2020-04-08	D614G	FALSE
EPI_ISL_535019	2020-04-21	D614G	FALSE
EPI_ISL_538953	2020-04-13	D614G	FALSE
EPI_ISL_538949	2020-04-08	D614G	FALSE
EPI_ISL_538952	2020-04-05	D614G	FALSE
EPI_ISL_538958	2020-04-05	D614G	FALSE
EPI_ISL_538960	2020-04-13	D614G	FALSE
EPI_ISL_538959	2020-04-09	D614G	FALSE
EPI_ISL_538907	2020-04-13	D614G	FALSE
EPI_ISL_538908	2020-04-08	D614G	FALSE
EPI_ISL_538967	2020-04-08	V320A,D614G	FALSE
EPI_ISL_538970	2020-04-09	-	FALSE
EPI_ISL_538977	2020-04-09	L54F,S255F,A570S,D614G,Q675H	FALSE
EPI_ISL_538969	2020-04-08	S477I,D614G	FALSE
EPI_ISL_538981	2020-04-07	D614G	FALSE
EPI_ISL_538979	2020-04-01	D253N	FALSE
EPI_ISL_538978	2020-04-07	D614G	FALSE
EPI_ISL_538980	2020-04-06	D614G	FALSE
EPI_ISL_538984	2020-04-07	D614G	FALSE
EPI_ISL_538973	2020-04-10	D614G	FALSE
EPI_ISL_538985	2020-04-07	D614G,Q675H	FALSE
EPI_ISL_538989	2020-04-01	-	FALSE
EPI_ISL_423559	2020-04-01	-	FALSE
EPI_ISL_538964	2020-04-09	D614G	FALSE
EPI_ISL_538990	2020-04-01	D614G	FALSE
EPI_ISL_538982	2020-04-07	D614G	FALSE
EPI_ISL_538987	2020-04-02	D614G,T859I,A899S	FALSE
EPI_ISL_538983	2020-04-01	D614G	FALSE
EPI_ISL_423570	2020-04-01	D614G	FALSE
EPI_ISL_664669	2020-04-08	D614G	FALSE
EPI_ISL_538986	2020-04-01	D614G	FALSE
EPI_ISL_538988	2020-04-01	D614G,Q675H	FALSE
EPI_ISL_538994	2020-04-02	-	FALSE
EPI_ISL_423564	2020-04-01	D614G	FALSE
EPI_ISL_538997	2020-04-02	D614G	FALSE
EPI_ISL_423567	2020-04-01	D614G	FALSE
EPI_ISL_423573	2020-04-01	G181V,D614G	FALSE
EPI_ISL_423566	2020-04-01	D614G	FALSE
EPI_ISL_423565	2020-04-01	L54F,D614G	FALSE
EPI_ISL_423574	2020-04-01	-	FALSE
EPI_ISL_423562	2020-04-01	D614G	FALSE
EPI_ISL_423578	2020-04-01	-	FALSE
EPI_ISL_423572	2020-04-01	-	FALSE
EPI_ISL_423571	2020-04-02	D614G	FALSE
EPI_ISL_423582	2020-04-01	D614G	FALSE
EPI_ISL_423585	2020-04-02	-	FALSE
EPI_ISL_423590	2020-04-02	-	FALSE
EPI_ISL_423581	2020-04-02	D614G	FALSE
EPI_ISL_441437	2020-04-08	T323I,D614G	FALSE
EPI_ISL_423587	2020-04-03	D614G	FALSE
EPI_ISL_423584	2020-04-01	D614G	FALSE
EPI_ISL_423588	2020-04-03	T29I,D614G	FALSE
EPI_ISL_441441	2020-04-08	-	FALSE
EPI_ISL_423591	2020-04-02	D614G	FALSE
EPI_ISL_441442	2020-04-08	D614G	FALSE
EPI_ISL_423586	2020-04-02	L822I,V1068F	FALSE
EPI_ISL_441588	2020-04-03	D614G	FALSE
EPI_ISL_423592	2020-04-02	D614G	FALSE
EPI_ISL_441438	2020-04-08	D614G	FALSE
EPI_ISL_441589	2020-04-05	D614G,A845S	FALSE
EPI_ISL_441439	2020-04-08	D614G	FALSE
EPI_ISL_441592	2020-04-07	D614G	FALSE
EPI_ISL_441591	2020-04-02	Q414R,D614G	FALSE
EPI_ISL_442703	2020-04-06	D614G	FALSE
EPI_ISL_441440	2020-04-08	D614G	FALSE
EPI_ISL_441590	2020-04-06	D614G	FALSE
EPI_ISL_441595	2020-04-05	D614G	FALSE
EPI_ISL_441594	2020-04-06	D614G	FALSE
EPI_ISL_442702	2020-04-07	D614G	FALSE
EPI_ISL_441596	2020-04-04	D614G	FALSE
EPI_ISL_442704	2020-04-06	D614G	FALSE
EPI_ISL_442701	2020-04-05	D614G	FALSE
EPI_ISL_442707	2020-04-06	D614G	FALSE
EPI_ISL_442709	2020-04-06	D614G	FALSE
EPI_ISL_442705	2020-04-05	D614G	FALSE
EPI_ISL_442700	2020-04-06	D614G	FALSE
EPI_ISL_442754	2020-04-05	D614G	FALSE
EPI_ISL_442755	2020-04-06	D614G	FALSE
EPI_ISL_442706	2020-04-07	D614G	FALSE
EPI_ISL_441593	2020-04-03	D614G	FALSE
EPI_ISL_442752	2020-04-07	-	FALSE
EPI_ISL_442708	2020-04-06	D614G	FALSE
EPI_ISL_442760	2020-04-06	D614G	FALSE
EPI_ISL_442756	2020-04-06	D614G	FALSE
EPI_ISL_442753	2020-04-06	D614G	FALSE
EPI_ISL_442758	2020-04-04	D614G	FALSE
EPI_ISL_442762	2020-04-05	D614G	FALSE
EPI_ISL_442759	2020-04-06	D614G	FALSE
EPI_ISL_442763	2020-04-06	D614G	FALSE
EPI_ISL_442757	2020-04-05	L54F,D614G	FALSE
EPI_ISL_442765	2020-04-03	D614G	FALSE
EPI_ISL_442767	2020-04-06	D614G	FALSE
EPI_ISL_442768	2020-04-07	D614G	FALSE
EPI_ISL_442766	2020-04-06	D614G	FALSE
EPI_ISL_442771	2020-04-07	D614G	FALSE
EPI_ISL_442764	2020-04-07	D614G	FALSE
EPI_ISL_442770	2020-04-05	D614G	FALSE
EPI_ISL_448826	2020-04-16	D614G	FALSE
EPI_ISL_448829	2020-04-15	D614G	FALSE
EPI_ISL_442772	2020-04-07	D614G	FALSE
EPI_ISL_442769	2020-04-07	-	FALSE
EPI_ISL_448828	2020-04-15	D614G	FALSE
EPI_ISL_448827	2020-04-13	L18F,D614G	FALSE
EPI_ISL_442773	2020-04-03	D614G	FALSE
EPI_ISL_448834	2020-04-15	D614G	FALSE
EPI_ISL_448836	2020-04-17	D614G	FALSE
EPI_ISL_448856	2020-04-13	M153I,D614G	FALSE
EPI_ISL_448841	2020-04-17	L18F,D614G	FALSE
EPI_ISL_448844	2020-04-09	D614G	FALSE
EPI_ISL_448869	2020-04-17	D614G	FALSE
EPI_ISL_448846	2020-04-12	D614G	FALSE
EPI_ISL_448858	2020-04-17	D614G	FALSE
EPI_ISL_448867	2020-04-14	L18F,D614G	FALSE
EPI_ISL_448872	2020-04-14	D614G	FALSE
EPI_ISL_448837	2020-04-17	D614G	FALSE
EPI_ISL_448860	2020-04-17	D614G	FALSE
EPI_ISL_448877	2020-04-16	D614G	FALSE
EPI_ISL_448870	2020-04-14	D614G	FALSE
EPI_ISL_448880	2020-04-14	D614G	FALSE
EPI_ISL_448865	2020-04-12	D614G	FALSE
EPI_ISL_448874	2020-04-14	L18F,D614G	FALSE
EPI_ISL_448853	2020-04-13	D614G	FALSE
EPI_ISL_448895	2020-04-15	D614G	FALSE
EPI_ISL_448887	2020-04-17	-	FALSE
EPI_ISL_448881	2020-04-17	D614G	FALSE
EPI_ISL_448893	2020-04-16	D614G	FALSE
EPI_ISL_453401	2020-04-06	D614G	FALSE
EPI_ISL_448885	2020-04-14	D614G	FALSE
EPI_ISL_453404	2020-04-10	D614G	FALSE
EPI_ISL_448898	2020-04-13	D614G	FALSE
EPI_ISL_453400	2020-04-04	D614G	FALSE
EPI_ISL_448896	2020-04-13	D614G	FALSE
EPI_ISL_453405	2020-04-09	D614G	FALSE
EPI_ISL_453407	2020-04-10	D614G	FALSE
EPI_ISL_453408	2020-04-09	D614G	FALSE
EPI_ISL_453403	2020-04-09	D614G	FALSE
EPI_ISL_453410	2020-04-09	D614G	FALSE
EPI_ISL_453402	2020-04-10	D614G,A1020S	FALSE
EPI_ISL_453406	2020-04-09	-	FALSE
EPI_ISL_453416	2020-04-10	D614G,I870T	FALSE
EPI_ISL_453414	2020-04-09	D614G	FALSE
EPI_ISL_453409	2020-04-09	D614G	FALSE
EPI_ISL_453415	2020-04-10	D614G	FALSE
EPI_ISL_453411	2020-04-10	D614G	FALSE
EPI_ISL_453412	2020-04-09	D614G	FALSE
EPI_ISL_453413	2020-04-09	D614G	FALSE
EPI_ISL_453417	2020-04-14	D614G	FALSE
EPI_ISL_465390	2020-04-21	D614G	FALSE
EPI_ISL_465393	2020-04-21	D614G	FALSE
EPI_ISL_465391	2020-04-21	D614G	FALSE
EPI_ISL_478898	2020-04-20	D614G,K1073N	FALSE
EPI_ISL_453421	2020-04-15	-	FALSE
EPI_ISL_453420	2020-04-15	D614G	FALSE
EPI_ISL_465396	2020-04-16	D614G	FALSE
EPI_ISL_465398	2020-04-13	D614G	FALSE
EPI_ISL_488035	2020-04-18	T76I,D614G	FALSE
EPI_ISL_465395	2020-04-21	D614G	FALSE
EPI_ISL_465397	2020-04-13	D614G	FALSE
EPI_ISL_488022	2020-04-21	D614G	FALSE
EPI_ISL_465399	2020-04-20	D614G,A879S	FALSE
EPI_ISL_488225	2020-04-21	-	FALSE
EPI_ISL_488043	2020-04-12	D574Y,D614G	FALSE
EPI_ISL_488218	2020-04-13	D614G	FALSE
EPI_ISL_488224	2020-04-17	D614G	FALSE
EPI_ISL_488052	2020-04-21	H49Y,D614G	FALSE
EPI_ISL_488059	2020-04-18	T76I,D614G	FALSE
EPI_ISL_488226	2020-04-13	D614G	FALSE
EPI_ISL_488038	2020-04-12	D614G,D796Y	FALSE
EPI_ISL_488227	2020-04-21	D614G	FALSE
EPI_ISL_488055	2020-04-12	D614G	FALSE
EPI_ISL_488232	2020-04-12	D614G	FALSE
EPI_ISL_488230	2020-04-13	D614G	FALSE
EPI_ISL_488234	2020-04-20	D614G	FALSE
EPI_ISL_488233	2020-04-11	D614G	FALSE
EPI_ISL_488235	2020-04-21	F490S	FALSE
EPI_ISL_489569	2020-04-21	D614G	FALSE
EPI_ISL_488238	2020-04-14	D614G	FALSE
EPI_ISL_488222	2020-04-21	D614G	FALSE
EPI_ISL_488239	2020-04-13	D614G	FALSE
EPI_ISL_490564	2020-04-15	-	FALSE
EPI_ISL_488242	2020-04-03	D614G	FALSE
EPI_ISL_490563	2020-04-14	-	FALSE
EPI_ISL_488240	2020-04-11	D614G	FALSE
EPI_ISL_490565	2020-04-15	D614G	FALSE
EPI_ISL_488237	2020-04-13	D614G	FALSE
EPI_ISL_535022	2020-04-13	D614G,K1073N	FALSE
EPI_ISL_490569	2020-04-16	D614G	FALSE
EPI_ISL_490568	2020-04-16	D614G,A647S,D936Y	FALSE
EPI_ISL_490566	2020-04-15	D614G	FALSE
EPI_ISL_512395	2020-04-01	D614G	FALSE
EPI_ISL_535027	2020-04-13	D614G	FALSE
EPI_ISL_535028	2020-04-13	D614G	FALSE
EPI_ISL_535029	2020-04-13	D614G	FALSE
EPI_ISL_535023	2020-04-13	D614G	FALSE
EPI_ISL_490567	2020-04-16	D614G	FALSE
EPI_ISL_535034	2020-04-14	L54F,D614G,A845V	FALSE
EPI_ISL_535033	2020-04-14	L54F,D614G,A845V	FALSE
EPI_ISL_535031	2020-04-14	V90L,D614G	FALSE
EPI_ISL_535032	2020-04-14	V90L,D614G	FALSE
EPI_ISL_538804	2020-04-05	D614G	FALSE
EPI_ISL_538806	2020-04-08	D614G	FALSE
EPI_ISL_538805	2020-04-06	-	FALSE
EPI_ISL_535038	2020-04-15	A344S,D614G	FALSE
EPI_ISL_538812	2020-04-13	D796Y	FALSE
EPI_ISL_535036	2020-04-14	D614G	FALSE
EPI_ISL_538809	2020-04-10	D614G	FALSE
EPI_ISL_538811	2020-04-12	D614G,T859I	FALSE
EPI_ISL_538821	2020-04-13	D614G	FALSE
EPI_ISL_538813	2020-04-12	D614G	FALSE
EPI_ISL_538810	2020-04-09	D614G	FALSE
EPI_ISL_538807	2020-04-05	D614G	FALSE
EPI_ISL_538824	2020-04-07	D614G	FALSE
EPI_ISL_538817	2020-04-09	D614G	FALSE
EPI_ISL_538829	2020-04-08	D614G	FALSE
EPI_ISL_538815	2020-04-03	D614G	FALSE
EPI_ISL_538903	2020-04-03	D614G	FALSE
EPI_ISL_538814	2020-04-06	D614G	FALSE
EPI_ISL_538904	2020-04-04	D614G	FALSE
EPI_ISL_538827	2020-04-05	L54F,S255F,D614G,Q675H	FALSE
EPI_ISL_538825	2020-04-06	D614G	FALSE
EPI_ISL_538922	2020-04-08	D614G	FALSE
EPI_ISL_538910	2020-04-09	L54F,S255F,D614G,Q675H	FALSE
EPI_ISL_538905	2020-04-05	D614G	FALSE
EPI_ISL_538828	2020-04-10	-	FALSE
EPI_ISL_538826	2020-04-09	D614G	FALSE
EPI_ISL_538911	2020-04-10	D614G,T1238N	FALSE
EPI_ISL_538833	2020-04-09	D614G	FALSE
EPI_ISL_538924	2020-04-11	D614G	FALSE
EPI_ISL_538914	2020-04-11	D614G	FALSE
EPI_ISL_538921	2020-04-08	S477I,D614G	FALSE
EPI_ISL_441504	2020-04-16	-	FALSE
EPI_ISL_538918	2020-04-12	D614G	FALSE
EPI_ISL_441515	2020-04-18	D614G,E654D	FALSE
EPI_ISL_538923	2020-04-11	D614G	FALSE
EPI_ISL_441503	2020-04-12	D614G	FALSE
EPI_ISL_441502	2020-04-12	D614G	FALSE
EPI_ISL_441500	2020-04-11	D614G,P1162A	FALSE
EPI_ISL_441501	2020-04-12	D614G,S1252P	FALSE
EPI_ISL_538919	2020-04-10	D614G	FALSE
EPI_ISL_441507	2020-04-16	D614G	FALSE
EPI_ISL_441509	2020-04-16	L54F,D614G	FALSE
EPI_ISL_441508	2020-04-16	D614G	FALSE
EPI_ISL_441511	2020-04-17	D614G	FALSE
EPI_ISL_441512	2020-04-17	L5F	FALSE
EPI_ISL_441513	2020-04-17	L5F	FALSE
EPI_ISL_441564	2020-04-06	D614G	FALSE
EPI_ISL_441541	2020-04-17	-	FALSE
EPI_ISL_441516	2020-04-20	-	FALSE
EPI_ISL_441522	2020-04-20	-	FALSE
EPI_ISL_441540	2020-04-17	-	FALSE
EPI_ISL_441567	2020-04-06	D614G,D936Y	FALSE
EPI_ISL_441514	2020-04-17	-	FALSE
EPI_ISL_441566	2020-04-07	D614G	FALSE
EPI_ISL_441505	2020-04-16	D614G	FALSE
EPI_ISL_441510	2020-04-17	-	FALSE
EPI_ISL_441523	2020-04-21	-	FALSE
EPI_ISL_441565	2020-04-06	D614G,Y837H	FALSE
EPI_ISL_441568	2020-04-04	D614G	FALSE
EPI_ISL_441580	2020-04-06	D614G	FALSE
EPI_ISL_441569	2020-04-05	D614G	FALSE
EPI_ISL_441571	2020-04-04	D614G	FALSE
EPI_ISL_441570	2020-04-06	D614G	FALSE
EPI_ISL_441572	2020-04-05	D614G	FALSE
EPI_ISL_441587	2020-04-06	D614G	FALSE
EPI_ISL_441582	2020-04-07	D614G	FALSE
EPI_ISL_441585	2020-04-05	-	FALSE
EPI_ISL_441586	2020-04-04	D614G	FALSE
EPI_ISL_441583	2020-04-04	D614G	FALSE
EPI_ISL_441581	2020-04-05	D614G	FALSE
EPI_ISL_442832	2020-04-10	D614G	FALSE
EPI_ISL_441584	2020-04-04	D614G,A879S	FALSE
EPI_ISL_441573	2020-04-04	-	FALSE
EPI_ISL_441598	2020-04-04	D614G	FALSE
EPI_ISL_441597	2020-04-06	D614G,R1091L	FALSE
EPI_ISL_441574	2020-04-03	D614G	FALSE
EPI_ISL_441599	2020-04-03	D614G	FALSE
EPI_ISL_442830	2020-04-10	D614G	FALSE
EPI_ISL_442839	2020-04-08	D614G	FALSE
EPI_ISL_442834	2020-04-06	D614G	FALSE
EPI_ISL_442836	2020-04-08	V1189F	FALSE
EPI_ISL_442847	2020-04-08	D614G	FALSE
EPI_ISL_442838	2020-04-10	D614G	FALSE
EPI_ISL_442833	2020-04-08	D614G	FALSE
EPI_ISL_442831	2020-04-08	D614G,D936Y	FALSE
EPI_ISL_442837	2020-04-10	D614G	FALSE
EPI_ISL_442843	2020-04-08	D614G,D936Y	FALSE
EPI_ISL_442840	2020-04-07	D614G	FALSE
EPI_ISL_442835	2020-04-07	D614G	FALSE
EPI_ISL_442846	2020-04-11	D614G	FALSE
EPI_ISL_442841	2020-04-08	-	FALSE
EPI_ISL_442842	2020-04-07	D614G	FALSE
EPI_ISL_442849	2020-04-07	D614G	FALSE
EPI_ISL_442850	2020-04-07	D614G	FALSE
EPI_ISL_442845	2020-04-10	D614G	FALSE
EPI_ISL_442854	2020-04-08	D614G	FALSE
EPI_ISL_442844	2020-04-10	D614G	FALSE
EPI_ISL_442856	2020-04-07	-	FALSE
EPI_ISL_442852	2020-04-08	D614G	FALSE
EPI_ISL_442857	2020-04-10	D614G	FALSE
EPI_ISL_442853	2020-04-10	D614G	FALSE
EPI_ISL_442851	2020-04-09	D614G	FALSE
EPI_ISL_442859	2020-04-08	D614G	FALSE
EPI_ISL_442866	2020-04-07	D614G	FALSE
EPI_ISL_442848	2020-04-11	D614G	FALSE
EPI_ISL_442862	2020-04-11	D614G	FALSE
EPI_ISL_442860	2020-04-06	-	FALSE
EPI_ISL_442858	2020-04-07	D614G	FALSE
EPI_ISL_442863	2020-04-12	D614G	FALSE
EPI_ISL_442868	2020-04-08	D614G	FALSE
EPI_ISL_442872	2020-04-07	D614G	FALSE
EPI_ISL_442869	2020-04-07	T478I,D614G	FALSE
EPI_ISL_442861	2020-04-11	T478I,D614G	FALSE
EPI_ISL_442870	2020-04-08	D614G	FALSE
EPI_ISL_442897	2020-04-07	A520S,D614G	FALSE
EPI_ISL_442871	2020-04-07	D614G	FALSE
EPI_ISL_442896	2020-04-08	-	FALSE
EPI_ISL_442898	2020-04-07	D614G,D936Y	FALSE
EPI_ISL_442865	2020-04-11	D614G	FALSE
EPI_ISL_442864	2020-04-07	D614G	FALSE
EPI_ISL_442895	2020-04-09	D614G	FALSE
EPI_ISL_442867	2020-04-09	D614G	FALSE
EPI_ISL_453508	2020-04-02	-	FALSE
EPI_ISL_442899	2020-04-09	T478I,D614G	FALSE
EPI_ISL_453507	2020-04-02	D614G	FALSE
EPI_ISL_453506	2020-04-01	D614G	FALSE
EPI_ISL_453512	2020-04-03	-	FALSE
EPI_ISL_453510	2020-04-03	D614G	FALSE
EPI_ISL_453514	2020-04-04	D614G	FALSE
EPI_ISL_453517	2020-04-06	D614G	FALSE
EPI_ISL_453509	2020-04-02	D614G,G832S	FALSE
EPI_ISL_453513	2020-04-04	-	FALSE
EPI_ISL_453511	2020-04-03	D614G,A879S	FALSE
EPI_ISL_453520	2020-04-07	A27S,D614G	FALSE
EPI_ISL_453555	2020-04-21	D614G	FALSE
EPI_ISL_453518	2020-04-06	D614G	FALSE
EPI_ISL_453549	2020-04-21	D614G	FALSE
EPI_ISL_453519	2020-04-07	D614G	FALSE
EPI_ISL_457095	2020-04-17	D614G	FALSE
EPI_ISL_457092	2020-04-11	D614G	FALSE
EPI_ISL_453545	2020-04-21	D614G	FALSE
EPI_ISL_457097	2020-04-12	D614G	FALSE
EPI_ISL_457091	2020-04-11	D614G	FALSE
EPI_ISL_457093	2020-04-09	D614G,P1263L	FALSE
EPI_ISL_453550	2020-04-21	D614G	FALSE
EPI_ISL_453546	2020-04-21	D614G	FALSE
EPI_ISL_457096	2020-04-05	D614G	FALSE
EPI_ISL_457094	2020-04-17	D614G	FALSE
EPI_ISL_478810	2020-04-16	D614G	FALSE
EPI_ISL_478811	2020-04-09	D614G	FALSE
EPI_ISL_478814	2020-04-16	D614G,K1073N	FALSE
EPI_ISL_478816	2020-04-16	D614G	FALSE
EPI_ISL_457090	2020-04-18	D614G	FALSE
EPI_ISL_470098	2020-04-20	L18F,D614G,A879S	FALSE
EPI_ISL_457098	2020-04-11	-	FALSE
EPI_ISL_478812	2020-04-15	D614G,K1073N	FALSE
EPI_ISL_478819	2020-04-16	D614G	FALSE
EPI_ISL_478815	2020-04-08	D614G	FALSE
EPI_ISL_478813	2020-04-15	D614G	FALSE
EPI_ISL_478822	2020-04-09	E154Q,D614G	FALSE
EPI_ISL_478830	2020-04-17	D614G	FALSE
EPI_ISL_478824	2020-04-16	L5F,D614G	FALSE
EPI_ISL_478832	2020-04-16	D614G	FALSE
EPI_ISL_478820	2020-04-16	-	FALSE
EPI_ISL_478828	2020-04-16	D614G	FALSE
EPI_ISL_478827	2020-04-17	D614G,K1073N	FALSE
EPI_ISL_478826	2020-04-16	D614G,K1073N	FALSE
EPI_ISL_478823	2020-04-16	D614G	FALSE
EPI_ISL_478838	2020-04-17	D614G	FALSE
EPI_ISL_478829	2020-04-09	D614G	FALSE
EPI_ISL_478835	2020-04-17	D614G,V826L	FALSE
EPI_ISL_478834	2020-04-17	D614G	FALSE
EPI_ISL_478845	2020-04-18	D614G,K1073N	FALSE
EPI_ISL_478837	2020-04-09	D614G,F1156L	FALSE
EPI_ISL_478840	2020-04-10	D614G	FALSE
EPI_ISL_478836	2020-04-17	D614G,K1073N	FALSE
EPI_ISL_478841	2020-04-18	S221L,D614G	FALSE
EPI_ISL_478848	2020-04-18	D614G,K1073N	FALSE
EPI_ISL_478839	2020-04-17	D614G,K1073N	FALSE
EPI_ISL_478854	2020-04-18	L216F,D614G	FALSE
EPI_ISL_478850	2020-04-18	D614G	FALSE
EPI_ISL_478842	2020-04-10	D614G	FALSE
EPI_ISL_478861	2020-04-18	D614G,K1073N	FALSE
EPI_ISL_478843	2020-04-18	D614G	FALSE
EPI_ISL_478856	2020-04-10	D614G	FALSE
EPI_ISL_478852	2020-04-18	D614G	FALSE
EPI_ISL_478857	2020-04-18	D614G,K1073N	FALSE
EPI_ISL_478844	2020-04-18	D614G	FALSE
EPI_ISL_478847	2020-04-18	D614G,K1073N	FALSE
EPI_ISL_478855	2020-04-18	D614G	FALSE
EPI_ISL_478859	2020-04-18	D614G	FALSE
EPI_ISL_478858	2020-04-18	D614G	FALSE
EPI_ISL_478860	2020-04-16	D614G	FALSE
EPI_ISL_478863	2020-04-18	D614G,K1073N	FALSE
EPI_ISL_478868	2020-04-19	D614G	FALSE
EPI_ISL_478865	2020-04-19	D614G	FALSE
EPI_ISL_478864	2020-04-19	D614G,K1073N	FALSE
EPI_ISL_478873	2020-04-19	D614G	FALSE
EPI_ISL_478867	2020-04-19	D614G	FALSE
EPI_ISL_478871	2020-04-10	D614G	FALSE
EPI_ISL_478872	2020-04-19	D614G	FALSE
EPI_ISL_478869	2020-04-19	D614G	FALSE
EPI_ISL_478874	2020-04-19	L54F,D614G	FALSE
EPI_ISL_478870	2020-04-10	D614G	FALSE
EPI_ISL_478878	2020-04-10	D614G	FALSE
EPI_ISL_478891	2020-04-17	D614G	FALSE
EPI_ISL_478875	2020-04-20	D614G,K1073N	FALSE
EPI_ISL_478886	2020-04-20	T572I,D614G	FALSE
EPI_ISL_478882	2020-04-20	D614G	FALSE
EPI_ISL_478877	2020-04-20	D614G,K1073N	FALSE
EPI_ISL_478887	2020-04-20	D614G,K1073N	FALSE
EPI_ISL_478889	2020-04-20	D614G,K1073N	FALSE
EPI_ISL_488205	2020-04-20	D614G	FALSE
EPI_ISL_478884	2020-04-19	D614G	FALSE
EPI_ISL_478880	2020-04-20	D614G	FALSE
EPI_ISL_478879	2020-04-20	D614G,K1073N	FALSE
EPI_ISL_478895	2020-04-20	A67V,D614G	FALSE
EPI_ISL_478888	2020-04-20	D614G	FALSE
EPI_ISL_488204	2020-04-13	D614G	FALSE
EPI_ISL_488211	2020-04-04	-	FALSE
EPI_ISL_478897	2020-04-20	D614G,K1073N	FALSE
EPI_ISL_478881	2020-04-19	D614G	FALSE
EPI_ISL_488213	2020-04-20	D614G,D745G	FALSE
EPI_ISL_488212	2020-04-21	D614G	FALSE
EPI_ISL_488200	2020-04-13	D614G	FALSE
EPI_ISL_488249	2020-04-21	-	FALSE
EPI_ISL_488255	2020-04-21	R214L,D614G	FALSE
EPI_ISL_488258	2020-04-03	-	FALSE
EPI_ISL_488251	2020-04-03	D614G	FALSE
EPI_ISL_489506	2020-04-21	D614G	FALSE
EPI_ISL_538838	2020-04-10	D614G	FALSE
EPI_ISL_538831	2020-04-14	D614G	FALSE
EPI_ISL_478893	2020-04-20	D614G,K1073N	FALSE
EPI_ISL_538830	2020-04-06	L54F,S255F,D614G,Q675H	FALSE
EPI_ISL_488256	2020-04-21	D614G	FALSE
EPI_ISL_538834	2020-04-11	-	FALSE
EPI_ISL_538832	2020-04-01	D614G	FALSE
EPI_ISL_538837	2020-04-14	D614G	FALSE
EPI_ISL_538839	2020-04-12	D614G	FALSE
EPI_ISL_538841	2020-04-11	D614G	FALSE
EPI_ISL_538836	2020-04-08	D614G	FALSE
EPI_ISL_538840	2020-04-02	D614G	FALSE
EPI_ISL_538845	2020-04-08	-	FALSE
EPI_ISL_538843	2020-04-07	D614G	FALSE
EPI_ISL_489533	2020-04-21	D614G	FALSE
EPI_ISL_538848	2020-04-13	-	FALSE
EPI_ISL_538846	2020-04-12	S46L,D614G	FALSE
EPI_ISL_538850	2020-04-11	D614G	FALSE
EPI_ISL_538855	2020-04-12	D614G	FALSE
EPI_ISL_538851	2020-04-06	D614G	FALSE
EPI_ISL_538856	2020-04-09	D614G	FALSE
EPI_ISL_538861	2020-04-11	D614G	FALSE
EPI_ISL_538858	2020-04-12	D614G	FALSE
EPI_ISL_538859	2020-04-07	-	FALSE
EPI_ISL_538857	2020-04-03	D614G	FALSE
EPI_ISL_538860	2020-04-12	D614G	FALSE
EPI_ISL_538853	2020-04-11	D614G	FALSE
EPI_ISL_538854	2020-04-08	D614G	FALSE
EPI_ISL_538862	2020-04-09	D614G	FALSE
EPI_ISL_538863	2020-04-03	D614G,T859I	FALSE
EPI_ISL_538870	2020-04-08	D614G,P1263L	FALSE
EPI_ISL_538874	2020-04-12	I203V,D614G,Q675H	FALSE
EPI_ISL_538865	2020-04-08	D614G	FALSE
EPI_ISL_538868	2020-04-21	R21I,D614G	FALSE
EPI_ISL_538867	2020-04-12	-	FALSE
EPI_ISL_538872	2020-04-09	-	FALSE
EPI_ISL_538871	2020-04-13	-	FALSE
EPI_ISL_538873	2020-04-05	D614G	FALSE
EPI_ISL_538876	2020-04-07	D614G	FALSE
EPI_ISL_538866	2020-04-12	D614G,T859I	FALSE
EPI_ISL_538875	2020-04-08	D614G	FALSE
EPI_ISL_538864	2020-04-09	-	FALSE
EPI_ISL_538878	2020-04-12	D614G	FALSE
EPI_ISL_538882	2020-04-06	R21I,D614G	FALSE
EPI_ISL_538877	2020-04-12	-	FALSE
EPI_ISL_538880	2020-04-06	S477I,D614G	FALSE
EPI_ISL_538887	2020-04-09	D614G	FALSE
EPI_ISL_433053	2020-04-04	D614G	FALSE
EPI_ISL_538883	2020-04-09	D614G	FALSE
EPI_ISL_538885	2020-04-11	D614G	FALSE
EPI_ISL_538888	2020-04-09	D614G	FALSE
EPI_ISL_433050	2020-04-04	D614G	FALSE
EPI_ISL_433051	2020-04-04	-	FALSE
EPI_ISL_538879	2020-04-16	D614G	FALSE
EPI_ISL_538889	2020-04-08	L54F,S255F,D614G,Q675H	FALSE
EPI_ISL_538886	2020-04-03	D614G,Q675H	FALSE
EPI_ISL_433052	2020-04-04	D614G	FALSE
EPI_ISL_433054	2020-04-04	-	FALSE
EPI_ISL_433058	2020-04-04	D614G	FALSE
EPI_ISL_433055	2020-04-04	D614G	FALSE
EPI_ISL_664525	2020-04-07	D614G	FALSE
EPI_ISL_433059	2020-04-04	D614G	FALSE
EPI_ISL_433064	2020-04-05	D614G	FALSE
EPI_ISL_433057	2020-04-04	D614G	FALSE
EPI_ISL_433061	2020-04-05	D614G,G769R	FALSE
EPI_ISL_433056	2020-04-05	D614G	FALSE
EPI_ISL_433062	2020-04-05	D614G,G769R	FALSE
EPI_ISL_441542	2020-04-17	D614G	FALSE
EPI_ISL_433065	2020-04-05	D614G	FALSE
EPI_ISL_433060	2020-04-04	D614G	FALSE
EPI_ISL_433063	2020-04-05	L54F,D614G	FALSE
EPI_ISL_433067	2020-04-05	-	FALSE
EPI_ISL_441553	2020-04-06	D614G	FALSE
EPI_ISL_433066	2020-04-05	D614G	FALSE
EPI_ISL_441543	2020-04-18	D614G	FALSE
EPI_ISL_441544	2020-04-20	D614G	FALSE
EPI_ISL_441550	2020-04-06	D614G	FALSE
EPI_ISL_441548	2020-04-06	D614G,Q836H	FALSE
EPI_ISL_441547	2020-04-06	D614G	FALSE
EPI_ISL_441556	2020-04-04	Q414R,D614G	FALSE
EPI_ISL_441555	2020-04-05	G769V	FALSE
EPI_ISL_441552	2020-04-06	D614G	FALSE
EPI_ISL_441563	2020-04-06	D614G	FALSE
EPI_ISL_441554	2020-04-06	D614G	FALSE
EPI_ISL_441562	2020-04-05	D614G	FALSE
EPI_ISL_441577	2020-04-05	-	FALSE
EPI_ISL_441551	2020-04-05	D614G	FALSE
EPI_ISL_441558	2020-04-05	-	FALSE
EPI_ISL_441557	2020-04-04	D614G	FALSE
EPI_ISL_441559	2020-04-06	-	FALSE
EPI_ISL_441560	2020-04-05	H245Y,D614G	FALSE
EPI_ISL_441549	2020-04-06	D614G,D936Y	FALSE
EPI_ISL_441575	2020-04-05	D614G	FALSE
EPI_ISL_441561	2020-04-05	-	FALSE
EPI_ISL_441578	2020-04-05	D614G	FALSE
EPI_ISL_442802	2020-04-07	D614G	FALSE
EPI_ISL_442800	2020-04-07	D614G	FALSE
EPI_ISL_441576	2020-04-07	D614G	FALSE
EPI_ISL_442803	2020-04-05	D614G	FALSE
EPI_ISL_442808	2020-04-06	D614G	FALSE
EPI_ISL_442805	2020-04-06	D614G	FALSE
EPI_ISL_442804	2020-04-05	D614G	FALSE
EPI_ISL_441579	2020-04-06	D614G	FALSE
EPI_ISL_442801	2020-04-05	R214L,D614G	FALSE
EPI_ISL_442806	2020-04-04	-	FALSE
EPI_ISL_442809	2020-04-05	D614G	FALSE
EPI_ISL_442810	2020-04-06	D614G	FALSE
EPI_ISL_442819	2020-04-05	T478I,D614G	FALSE
EPI_ISL_442807	2020-04-05	D614G	FALSE
EPI_ISL_442811	2020-04-03	D614G	FALSE
EPI_ISL_442820	2020-04-04	D614G	FALSE
EPI_ISL_442813	2020-04-05	D614G,D936Y	FALSE
EPI_ISL_442812	2020-04-07	-	FALSE
EPI_ISL_442822	2020-04-10	D614G	FALSE
EPI_ISL_442827	2020-04-07	D614G	FALSE
EPI_ISL_442815	2020-04-05	D614G	FALSE
EPI_ISL_442814	2020-04-04	D614G	FALSE
EPI_ISL_442828	2020-04-11	-	FALSE
EPI_ISL_442821	2020-04-08	D614G	FALSE
EPI_ISL_442816	2020-04-06	D614G	FALSE
EPI_ISL_442823	2020-04-11	D614G,T747I	FALSE
EPI_ISL_442818	2020-04-05	D614G	FALSE
EPI_ISL_442817	2020-04-05	D614G	FALSE
EPI_ISL_442824	2020-04-06	D614G	FALSE
EPI_ISL_442825	2020-04-07	D614G	FALSE
EPI_ISL_442876	2020-04-11	-	FALSE
EPI_ISL_442829	2020-04-07	D614G	FALSE
EPI_ISL_442873	2020-04-10	D614G	FALSE
EPI_ISL_442826	2020-04-06	D614G	FALSE
EPI_ISL_442877	2020-04-10	D614G,V1104L	FALSE
EPI_ISL_442874	2020-04-07	D614G	FALSE
EPI_ISL_442875	2020-04-07	D614G	FALSE
EPI_ISL_442878	2020-04-11	A520V,D614G	FALSE
EPI_ISL_442881	2020-04-06	D614G	FALSE
EPI_ISL_442880	2020-04-11	D614G	FALSE
EPI_ISL_442879	2020-04-07	D614G	FALSE
EPI_ISL_442882	2020-04-11	D614G	FALSE
EPI_ISL_442883	2020-04-10	-	FALSE
EPI_ISL_442886	2020-04-10	D614G	FALSE
EPI_ISL_442884	2020-04-07	-	FALSE
EPI_ISL_442885	2020-04-10	D614G	FALSE
EPI_ISL_442889	2020-04-08	D614G	FALSE
EPI_ISL_442892	2020-04-07	H245Y,D614G	FALSE
EPI_ISL_442887	2020-04-11	D614G,P812L	FALSE
EPI_ISL_442888	2020-04-07	L5F,D614G	FALSE
EPI_ISL_453528	2020-04-09	D614G	FALSE
EPI_ISL_453526	2020-04-09	D614G	FALSE
EPI_ISL_442893	2020-04-06	D614G	FALSE
EPI_ISL_453525	2020-04-09	E583D,D614G	FALSE
EPI_ISL_442890	2020-04-07	D614G	FALSE
EPI_ISL_442891	2020-04-07	D614G	FALSE
EPI_ISL_453522	2020-04-08	D614G	FALSE
EPI_ISL_453529	2020-04-10	D614G	FALSE
EPI_ISL_442894	2020-04-11	D614G	FALSE
EPI_ISL_453521	2020-04-07	D614G	FALSE
EPI_ISL_453523	2020-04-08	D614G	FALSE
EPI_ISL_453527	2020-04-10	D614G	FALSE
EPI_ISL_453524	2020-04-08	D614G	FALSE
EPI_ISL_453530	2020-04-10	D614G	FALSE
EPI_ISL_453531	2020-04-11	D614G	FALSE
EPI_ISL_457033	2020-04-06	D614G	FALSE
EPI_ISL_453553	2020-04-21	D614G	FALSE
EPI_ISL_457028	2020-04-07	D614G	FALSE
EPI_ISL_457035	2020-04-04	D614G	FALSE
EPI_ISL_457029	2020-04-07	D614G	FALSE
EPI_ISL_457039	2020-04-04	D614G	FALSE
EPI_ISL_457038	2020-04-04	D614G	FALSE
EPI_ISL_457032	2020-04-04	D614G	FALSE
EPI_ISL_457031	2020-04-04	D614G	FALSE
EPI_ISL_457037	2020-04-04	D614G	FALSE
EPI_ISL_457034	2020-04-06	D614G	FALSE
EPI_ISL_457041	2020-04-04	D614G	FALSE
EPI_ISL_457036	2020-04-04	D614G	FALSE
EPI_ISL_457044	2020-04-04	D614G	FALSE
EPI_ISL_457042	2020-04-04	D614G	FALSE
EPI_ISL_457043	2020-04-04	D614G	FALSE
EPI_ISL_457046	2020-04-04	D614G	FALSE
EPI_ISL_457040	2020-04-04	H245Y,D614G,D936Y	FALSE
EPI_ISL_457050	2020-04-07	D614G	FALSE
EPI_ISL_457047	2020-04-05	D614G	FALSE
EPI_ISL_457049	2020-04-08	D614G	FALSE
EPI_ISL_457061	2020-04-15	D614G	FALSE
EPI_ISL_457048	2020-04-05	D614G	FALSE
EPI_ISL_457055	2020-04-13	-	FALSE
EPI_ISL_457062	2020-04-14	-	FALSE
EPI_ISL_457063	2020-04-06	-	FALSE
EPI_ISL_457053	2020-04-15	D614G	FALSE
EPI_ISL_457056	2020-04-17	D614G	FALSE
EPI_ISL_457051	2020-04-07	D614G	FALSE
EPI_ISL_457060	2020-04-10	D614G	FALSE
EPI_ISL_457059	2020-04-12	D614G	FALSE
EPI_ISL_457057	2020-04-15	R21I,D614G	FALSE
EPI_ISL_457054	2020-04-03	D614G	FALSE
EPI_ISL_457064	2020-04-17	H245Y,D614G	FALSE
EPI_ISL_457058	2020-04-02	D614G	FALSE
EPI_ISL_457065	2020-04-10	D614G	FALSE
EPI_ISL_457068	2020-04-10	D614G	FALSE
EPI_ISL_457070	2020-04-19	D614G	FALSE
EPI_ISL_457067	2020-04-11	D614G	FALSE
EPI_ISL_457069	2020-04-10	D614G	FALSE
EPI_ISL_457073	2020-04-13	D614G	FALSE
EPI_ISL_457066	2020-04-08	D614G	FALSE
EPI_ISL_457077	2020-04-07	-	FALSE
EPI_ISL_457075	2020-04-13	D614G	FALSE
EPI_ISL_457079	2020-04-09	D614G	FALSE
EPI_ISL_458361	2020-04-15	S13I,D614G	FALSE
EPI_ISL_457081	2020-04-16	-	FALSE
EPI_ISL_457083	2020-04-17	D614G	FALSE
EPI_ISL_457076	2020-04-12	D614G	FALSE
EPI_ISL_457074	2020-04-08	D614G,P1263L	FALSE
EPI_ISL_457080	2020-04-03	-	FALSE
EPI_ISL_457085	2020-04-12	D614G	FALSE
EPI_ISL_458349	2020-04-15	-	FALSE
EPI_ISL_457078	2020-04-06	D614G	FALSE
EPI_ISL_457087	2020-04-12	H245Y,D614G	FALSE
EPI_ISL_457086	2020-04-12	D614G	FALSE
EPI_ISL_457088	2020-04-12	R21I,D614G	FALSE
EPI_ISL_458359	2020-04-15	D614G	FALSE
EPI_ISL_458348	2020-04-14	D614G	FALSE
EPI_ISL_458353	2020-04-16	D614G	FALSE
EPI_ISL_458375	2020-04-15	D614G	FALSE
EPI_ISL_458343	2020-04-16	-	FALSE
EPI_ISL_458341	2020-04-15	D614G	FALSE
EPI_ISL_458377	2020-04-16	L5F,D614G	FALSE
EPI_ISL_458378	2020-04-01	D614G	FALSE
EPI_ISL_458371	2020-04-15	D614G	FALSE
EPI_ISL_458373	2020-04-15	D614G	FALSE
EPI_ISL_458365	2020-04-01	G181R,D614G	FALSE
EPI_ISL_458370	2020-04-15	-	FALSE
EPI_ISL_458381	2020-04-16	D614G	FALSE
EPI_ISL_458374	2020-04-16	D614G	FALSE
EPI_ISL_458395	2020-04-16	F490S	FALSE
EPI_ISL_458368	2020-04-15	D614G,A871S	FALSE
EPI_ISL_458384	2020-04-15	D614G	FALSE
EPI_ISL_458380	2020-04-16	D614G	FALSE
EPI_ISL_458391	2020-04-16	D614G	FALSE
EPI_ISL_458387	2020-04-15	D614G	FALSE
EPI_ISL_458386	2020-04-15	D614G	FALSE
EPI_ISL_458396	2020-04-16	D614G	FALSE
EPI_ISL_465523	2020-04-21	D614G	FALSE
EPI_ISL_458398	2020-04-16	D614G	FALSE
EPI_ISL_470093	2020-04-17	D614G	FALSE
EPI_ISL_482006	2020-04-05	D614G	FALSE
EPI_ISL_470090	2020-04-17	D614G	FALSE
EPI_ISL_478806	2020-04-16	D614G	FALSE
EPI_ISL_478802	2020-04-16	A344S,D614G	FALSE
EPI_ISL_470096	2020-04-21	D614G	FALSE
EPI_ISL_470092	2020-04-18	D614G	FALSE
EPI_ISL_478801	2020-04-16	D614G,K1073N	FALSE
EPI_ISL_478803	2020-04-08	D614G	FALSE
EPI_ISL_478807	2020-04-06	D614G	FALSE
EPI_ISL_470095	2020-04-17	T478I,D614G	FALSE
EPI_ISL_470094	2020-04-17	D614G	FALSE
EPI_ISL_470091	2020-04-18	D614G	FALSE
EPI_ISL_470097	2020-04-20	-	FALSE
EPI_ISL_482003	2020-04-19	-	FALSE
EPI_ISL_482008	2020-04-19	D614G	FALSE
EPI_ISL_478809	2020-04-16	D614G	FALSE
EPI_ISL_482004	2020-04-21	D614G	FALSE
EPI_ISL_482024	2020-04-20	D614G	FALSE
EPI_ISL_482023	2020-04-21	D614G	FALSE
EPI_ISL_482017	2020-04-21	-	FALSE
EPI_ISL_482013	2020-04-10	D614G	FALSE
EPI_ISL_482000	2020-04-20	D614G	FALSE
EPI_ISL_482014	2020-04-21	D614G	FALSE
EPI_ISL_482021	2020-04-20	D614G	FALSE
EPI_ISL_482018	2020-04-20	D614G	FALSE
EPI_ISL_482019	2020-04-19	D614G	FALSE
EPI_ISL_482010	2020-04-19	D614G,P1263L	FALSE
EPI_ISL_478808	2020-04-15	-	FALSE
EPI_ISL_482020	2020-04-08	D614G	FALSE
EPI_ISL_482009	2020-04-13	D614G	FALSE
EPI_ISL_482016	2020-04-20	D614G	FALSE
EPI_ISL_538803	2020-04-12	D614G,P631S	FALSE
EPI_ISL_482057	2020-04-18	D614G	FALSE
EPI_ISL_482030	2020-04-20	D614G	FALSE
EPI_ISL_501557	2020-04-20	-	FALSE
EPI_ISL_538801	2020-04-08	D614G,G1131V	FALSE
EPI_ISL_538899	2020-04-12	D614G	FALSE
EPI_ISL_538894	2020-04-06	D614G	FALSE
EPI_ISL_488188	2020-04-20	-	FALSE
EPI_ISL_538892	2020-04-08	D614G	FALSE
EPI_ISL_538890	2020-04-09	D614G	FALSE
EPI_ISL_538891	2020-04-14	D614G	FALSE
EPI_ISL_488187	2020-04-03	D614G	FALSE
EPI_ISL_538896	2020-04-08	D614G	FALSE
EPI_ISL_538897	2020-04-05	L54F,S255F,D614G,Q675H	FALSE
EPI_ISL_538800	2020-04-09	D614G	FALSE
EPI_ISL_591076	2020-04-15	D614G	FALSE
EPI_ISL_538895	2020-04-04	-	FALSE
EPI_ISL_538893	2020-04-03	D614G	FALSE
EPI_ISL_591078	2020-04-14	D614G	FALSE
EPI_ISL_538898	2020-04-10	D614G	FALSE
EPI_ISL_664447	2020-04-04	D614G	FALSE
EPI_ISL_591077	2020-04-13	T478I,D614G	FALSE
EPI_ISL_591079	2020-04-13	D614G,G652X	FALSE
EPI_ISL_611925	2020-04-06	D614G,Q787H	FALSE
EPI_ISL_433003	2020-04-02	D614G	FALSE
EPI_ISL_664438	2020-04-07	-	FALSE
EPI_ISL_664499	2020-04-06	-	FALSE
EPI_ISL_433001	2020-04-02	E309Q,D614G	FALSE
EPI_ISL_433000	2020-04-02	-	FALSE
EPI_ISL_433004	2020-04-02	D614G	FALSE
EPI_ISL_433002	2020-04-02	-	FALSE
EPI_ISL_433011	2020-04-02	D614G,A623S	FALSE
EPI_ISL_433007	2020-04-02	D614G	FALSE
EPI_ISL_433008	2020-04-02	-	FALSE
EPI_ISL_664493	2020-04-06	D614G,D936Y	FALSE
EPI_ISL_433005	2020-04-02	-	FALSE
EPI_ISL_433015	2020-04-03	A653V	FALSE
EPI_ISL_433012	2020-04-02	D614G,G769R	FALSE
EPI_ISL_433014	2020-04-03	D614G	FALSE
EPI_ISL_433009	2020-04-02	-	FALSE
EPI_ISL_433010	2020-04-02	D614G	FALSE
EPI_ISL_433013	2020-04-02	D614G	FALSE
EPI_ISL_433019	2020-04-03	D614G,M1229I	FALSE
EPI_ISL_433006	2020-04-02	D614G	FALSE
EPI_ISL_433022	2020-04-03	-	FALSE
EPI_ISL_433026	2020-04-03	D614G	FALSE
EPI_ISL_433024	2020-04-03	S221L,D614G	FALSE
EPI_ISL_433017	2020-04-02	D614G	FALSE
EPI_ISL_433027	2020-04-03	D614G	FALSE
EPI_ISL_433021	2020-04-03	D614G,S813G	FALSE
EPI_ISL_433023	2020-04-03	D614G	FALSE
EPI_ISL_433016	2020-04-02	D614G	FALSE
EPI_ISL_433020	2020-04-03	D614G	FALSE
EPI_ISL_433029	2020-04-03	D614G	FALSE
EPI_ISL_433025	2020-04-03	-	FALSE
EPI_ISL_433031	2020-04-03	-	FALSE
EPI_ISL_433035	2020-04-03	-	FALSE
EPI_ISL_433033	2020-04-03	-	FALSE
EPI_ISL_433030	2020-04-03	D614G	FALSE
EPI_ISL_433037	2020-04-03	D614G	FALSE
EPI_ISL_433028	2020-04-03	D614G	FALSE
EPI_ISL_433044	2020-04-03	D614G	FALSE
EPI_ISL_433034	2020-04-03	-	FALSE
EPI_ISL_433036	2020-04-03	D614G	FALSE
EPI_ISL_433041	2020-04-04	-	FALSE
EPI_ISL_433039	2020-04-03	-	FALSE
EPI_ISL_433040	2020-04-04	D614G	FALSE
EPI_ISL_433042	2020-04-04	D614G	FALSE
EPI_ISL_433668	2020-04-03	D614G	FALSE
EPI_ISL_433043	2020-04-03	D614G,G769R	FALSE
EPI_ISL_433046	2020-04-03	-	FALSE
EPI_ISL_433047	2020-04-04	D614G	FALSE
EPI_ISL_433049	2020-04-04	-	FALSE
EPI_ISL_433045	2020-04-04	D614G	FALSE
EPI_ISL_433666	2020-04-03	D614G	FALSE
EPI_ISL_433048	2020-04-04	D614G	FALSE
EPI_ISL_433670	2020-04-03	D614G	FALSE
EPI_ISL_433669	2020-04-03	Q183H,D614G	FALSE
EPI_ISL_433673	2020-04-03	D614G	FALSE
EPI_ISL_433672	2020-04-03	D614G	FALSE
EPI_ISL_433667	2020-04-03	D614G,P1263L	FALSE
EPI_ISL_433676	2020-04-02	R246S	FALSE
EPI_ISL_433679	2020-04-02	D614G,P1263L	FALSE
EPI_ISL_433675	2020-04-02	D614G	FALSE
EPI_ISL_433680	2020-04-02	D614G	FALSE
EPI_ISL_433677	2020-04-02	D614G,P1263L	FALSE
EPI_ISL_433681	2020-04-02	D614G	FALSE
EPI_ISL_433678	2020-04-02	D614G	FALSE
EPI_ISL_433671	2020-04-03	D614G	FALSE
EPI_ISL_433682	2020-04-02	D614G	FALSE
EPI_ISL_433674	2020-04-03	D614G	FALSE
EPI_ISL_433683	2020-04-02	D614G	FALSE
EPI_ISL_443001	2020-04-08	D614G	FALSE
EPI_ISL_433684	2020-04-01	D614G	FALSE
EPI_ISL_443000	2020-04-08	D614G	FALSE
EPI_ISL_433686	2020-04-02	D614G	FALSE
EPI_ISL_443004	2020-04-07	D614G	FALSE
EPI_ISL_433685	2020-04-02	D614G	FALSE
EPI_ISL_443003	2020-04-07	D614G	FALSE
EPI_ISL_448981	2020-04-08	D614G	FALSE
EPI_ISL_444321	2020-04-17	L54F,D614G	FALSE
EPI_ISL_448983	2020-04-21	D614G	FALSE
EPI_ISL_448980	2020-04-18	G446V,D614G	FALSE
EPI_ISL_444320	2020-04-20	D614G	FALSE
EPI_ISL_448987	2020-04-08	D614G,P1162L	FALSE
EPI_ISL_448979	2020-04-19	D614G	FALSE
EPI_ISL_443002	2020-04-08	-	FALSE
EPI_ISL_448984	2020-04-18	D614G	FALSE
EPI_ISL_448985	2020-04-18	S477N,D614G	FALSE
EPI_ISL_448995	2020-04-19	D614G,P1162L	FALSE
EPI_ISL_448982	2020-04-09	D614G	FALSE
EPI_ISL_448988	2020-04-21	D614G	FALSE
EPI_ISL_448986	2020-04-19	D614G	FALSE
EPI_ISL_448994	2020-04-19	T29I,D614G	FALSE
EPI_ISL_448992	2020-04-18	D614G	FALSE
EPI_ISL_448991	2020-04-21	D614G,A879S	FALSE
EPI_ISL_457604	2020-04-14	D614G	FALSE
EPI_ISL_448990	2020-04-19	-	FALSE
EPI_ISL_448999	2020-04-19	D614G	FALSE
EPI_ISL_448998	2020-04-19	D614G	FALSE
EPI_ISL_457627	2020-04-01	D614G	FALSE
EPI_ISL_457626	2020-04-15	D614G	FALSE
EPI_ISL_448996	2020-04-08	-	FALSE
EPI_ISL_458305	2020-04-15	D614G	FALSE
EPI_ISL_448993	2020-04-08	D614G	FALSE
EPI_ISL_457603	2020-04-16	D614G	FALSE
EPI_ISL_458303	2020-04-15	D614G	FALSE
EPI_ISL_458302	2020-04-01	-	FALSE
EPI_ISL_458316	2020-04-16	-	FALSE
EPI_ISL_458320	2020-04-15	D614G	FALSE
EPI_ISL_458326	2020-04-16	D614G	FALSE
EPI_ISL_457643	2020-04-02	V289I,D614G	FALSE
EPI_ISL_458311	2020-04-16	D614G	FALSE
EPI_ISL_458332	2020-04-16	-	FALSE
EPI_ISL_458317	2020-04-16	D614G	FALSE
EPI_ISL_458306	2020-04-16	R214L,D614G	FALSE
EPI_ISL_458315	2020-04-15	D614G	FALSE
EPI_ISL_457624	2020-04-15	-	FALSE
EPI_ISL_458309	2020-04-15	-	FALSE
EPI_ISL_458901	2020-04-14	D614G	FALSE
EPI_ISL_458336	2020-04-16	D614G	FALSE
EPI_ISL_458905	2020-04-18	D614G	FALSE
EPI_ISL_458903	2020-04-14	D614G	FALSE
EPI_ISL_458910	2020-04-18	D614G	FALSE
EPI_ISL_458909	2020-04-13	-	FALSE
EPI_ISL_458908	2020-04-20	D614G	FALSE
EPI_ISL_458907	2020-04-19	D614G	FALSE
EPI_ISL_458900	2020-04-14	R214L,D614G	FALSE
EPI_ISL_458906	2020-04-20	D614G	FALSE
EPI_ISL_458915	2020-04-09	D614G	FALSE
EPI_ISL_458916	2020-04-09	D614G	FALSE
EPI_ISL_458913	2020-04-08	-	FALSE
EPI_ISL_458911	2020-04-19	D614G	FALSE
EPI_ISL_458918	2020-04-10	D614G	FALSE
EPI_ISL_458914	2020-04-08	R214L,D614G	FALSE
EPI_ISL_458922	2020-04-10	D614G	FALSE
EPI_ISL_458923	2020-04-10	D614G	FALSE
EPI_ISL_458912	2020-04-10	D614G	FALSE
EPI_ISL_458933	2020-04-10	D614G	FALSE
EPI_ISL_458919	2020-04-10	D614G	FALSE
EPI_ISL_458917	2020-04-09	-	FALSE
EPI_ISL_458924	2020-04-09	-	FALSE
EPI_ISL_458921	2020-04-10	D614G	FALSE
EPI_ISL_458926	2020-04-10	D614G	FALSE
EPI_ISL_458927	2020-04-09	D614G	FALSE
EPI_ISL_458934	2020-04-10	D614G	FALSE
EPI_ISL_458930	2020-04-10	D614G	FALSE
EPI_ISL_458935	2020-04-09	D614G	FALSE
EPI_ISL_458925	2020-04-11	D614G	FALSE
EPI_ISL_458948	2020-04-08	D614G	FALSE
EPI_ISL_458939	2020-04-10	D614G	FALSE
EPI_ISL_458932	2020-04-09	D614G	FALSE
EPI_ISL_458936	2020-04-10	-	FALSE
EPI_ISL_458938	2020-04-10	D614G	FALSE
EPI_ISL_458928	2020-04-09	D614G	FALSE
EPI_ISL_458931	2020-04-10	D614G	FALSE
EPI_ISL_458929	2020-04-10	D614G	FALSE
EPI_ISL_458945	2020-04-10	D614G	FALSE
EPI_ISL_458944	2020-04-09	D614G	FALSE
EPI_ISL_458946	2020-04-11	-	FALSE
EPI_ISL_458951	2020-04-10	D614G	FALSE
EPI_ISL_458950	2020-04-09	D614G	FALSE
EPI_ISL_458949	2020-04-09	D614G	FALSE
EPI_ISL_458954	2020-04-09	D614G	FALSE
EPI_ISL_458958	2020-04-09	-	FALSE
EPI_ISL_458947	2020-04-10	D614G	FALSE
EPI_ISL_458956	2020-04-09	-	FALSE
EPI_ISL_458952	2020-04-09	-	FALSE
EPI_ISL_458963	2020-04-10	D614G	FALSE
EPI_ISL_458953	2020-04-09	D614G	FALSE
EPI_ISL_458957	2020-04-10	D614G	FALSE
EPI_ISL_458962	2020-04-09	D614G	FALSE
EPI_ISL_458955	2020-04-09	-	FALSE
EPI_ISL_458961	2020-04-10	I468V	FALSE
EPI_ISL_458968	2020-04-08	D614G	FALSE
EPI_ISL_458967	2020-04-09	D614G	FALSE
EPI_ISL_458959	2020-04-08	D614G	FALSE
EPI_ISL_458966	2020-04-10	D614G	FALSE
EPI_ISL_458960	2020-04-10	D614G	FALSE
EPI_ISL_458973	2020-04-09	D614G	FALSE
EPI_ISL_458969	2020-04-09	D614G	FALSE
EPI_ISL_458964	2020-04-08	S255F	FALSE
EPI_ISL_460635	2020-04-09	-	FALSE
EPI_ISL_458965	2020-04-04	D614G	FALSE
EPI_ISL_458975	2020-04-10	-	FALSE
EPI_ISL_469605	2020-04-02	D614G	FALSE
EPI_ISL_458974	2020-04-09	D614G	FALSE
EPI_ISL_458971	2020-04-09	D614G	FALSE
EPI_ISL_458972	2020-04-09	D614G	FALSE
EPI_ISL_469607	2020-04-16	D614G	FALSE
EPI_ISL_469609	2020-04-01	W258L,D614G	FALSE
EPI_ISL_469600	2020-04-16	D614G	FALSE
EPI_ISL_469608	2020-04-02	D614G	FALSE
EPI_ISL_458976	2020-04-10	-	FALSE
EPI_ISL_469615	2020-04-15	D614G	FALSE
EPI_ISL_469604	2020-04-16	D614G	FALSE
EPI_ISL_469603	2020-04-01	D614G	FALSE
EPI_ISL_469621	2020-04-16	D614G	FALSE
EPI_ISL_469612	2020-04-16	-	FALSE
EPI_ISL_469616	2020-04-16	S12F,D614G	FALSE
EPI_ISL_471911	2020-04-20	D614G	FALSE
EPI_ISL_469613	2020-04-18	-	FALSE
EPI_ISL_471916	2020-04-06	D614G	FALSE
EPI_ISL_471917	2020-04-21	D614G,P1263L	FALSE
EPI_ISL_471918	2020-04-20	V193L,D614G	FALSE
EPI_ISL_471915	2020-04-20	D614G	FALSE
EPI_ISL_471914	2020-04-20	D614G	FALSE
EPI_ISL_471921	2020-04-21	D614G,P1263L	FALSE
EPI_ISL_471920	2020-04-20	D614G	FALSE
EPI_ISL_471929	2020-04-06	D614G	FALSE
EPI_ISL_471930	2020-04-21	D614G	FALSE
EPI_ISL_471922	2020-04-20	D614G,D936Y	FALSE
EPI_ISL_471924	2020-04-07	D614G,D839Y	FALSE
EPI_ISL_471926	2020-04-20	D614G	FALSE
EPI_ISL_471937	2020-04-21	D614G	FALSE
EPI_ISL_488192	2020-04-03	D614G	FALSE
EPI_ISL_471934	2020-04-20	D614G,A701V	FALSE
EPI_ISL_488196	2020-04-03	D614G	FALSE
EPI_ISL_488193	2020-04-03	D614G	FALSE
EPI_ISL_489475	2020-04-21	T478I,D614G	FALSE
EPI_ISL_471938	2020-04-20	D614G	FALSE
EPI_ISL_488198	2020-04-20	D614G	FALSE
EPI_ISL_584610	2020-04-20	D614G	FALSE
EPI_ISL_488194	2020-04-13	L54F,D614G	FALSE
EPI_ISL_584609	2020-04-20	D614G	FALSE
EPI_ISL_584608	2020-04-13	D614G	FALSE
EPI_ISL_584613	2020-04-20	D614G	FALSE
EPI_ISL_584607	2020-04-13	D614G,D1153Y	FALSE
EPI_ISL_584612	2020-04-20	D614G	FALSE
EPI_ISL_488784	2020-04-05	-	FALSE
EPI_ISL_584614	2020-04-19	D614G	FALSE
EPI_ISL_584611	2020-04-20	D614G	FALSE
EPI_ISL_591092	2020-04-12	D614G	FALSE
EPI_ISL_439707	2020-04-08	D614G	FALSE
EPI_ISL_439711	2020-04-07	D614G,A623S	FALSE
EPI_ISL_439710	2020-04-08	D614G	FALSE
EPI_ISL_439705	2020-04-07	D614G	FALSE
EPI_ISL_439713	2020-04-07	D614G	FALSE
EPI_ISL_439714	2020-04-08	D614G	FALSE
EPI_ISL_439712	2020-04-08	D614G	FALSE
EPI_ISL_439709	2020-04-08	-	FALSE
EPI_ISL_439706	2020-04-06	D614G	FALSE
EPI_ISL_439715	2020-04-08	R21I,D614G	FALSE
EPI_ISL_439716	2020-04-08	-	FALSE
EPI_ISL_591091	2020-04-15	V915del	FALSE
EPI_ISL_439720	2020-04-08	D614G	FALSE
EPI_ISL_439708	2020-04-06	D614G	FALSE
EPI_ISL_439717	2020-04-08	-	FALSE
EPI_ISL_439718	2020-04-08	D614G	FALSE
EPI_ISL_439721	2020-04-08	D614G	FALSE
EPI_ISL_439719	2020-04-08	D614G	FALSE
EPI_ISL_439728	2020-04-08	D614G	FALSE
EPI_ISL_439723	2020-04-08	-	FALSE
EPI_ISL_439726	2020-04-08	D614G	FALSE
EPI_ISL_439725	2020-04-08	R102I,D614G	FALSE
EPI_ISL_439736	2020-04-08	-	FALSE
EPI_ISL_439724	2020-04-08	D614G,R765H	FALSE
EPI_ISL_439722	2020-04-08	H146Y,D614G	FALSE
EPI_ISL_439730	2020-04-08	D614G	FALSE
EPI_ISL_439731	2020-04-09	D614G	FALSE
EPI_ISL_439738	2020-04-08	D614G	FALSE
EPI_ISL_439733	2020-04-08	D614G	FALSE
EPI_ISL_439735	2020-04-08	D614G	FALSE
EPI_ISL_439737	2020-04-05	D614G	FALSE
EPI_ISL_439739	2020-04-08	-	FALSE
EPI_ISL_439727	2020-04-07	D614G	FALSE
EPI_ISL_439732	2020-04-08	D614G	FALSE
EPI_ISL_439734	2020-04-08	D614G	FALSE
EPI_ISL_439729	2020-04-08	-	FALSE
EPI_ISL_439744	2020-04-09	D614G	FALSE
EPI_ISL_439740	2020-04-08	D614G	FALSE
EPI_ISL_439741	2020-04-09	-	FALSE
EPI_ISL_439773	2020-04-08	T95I,D614G	FALSE
EPI_ISL_439743	2020-04-09	D614G	FALSE
EPI_ISL_439742	2020-04-08	-	FALSE
EPI_ISL_439775	2020-04-08	D614G	FALSE
EPI_ISL_439745	2020-04-08	D614G	FALSE
EPI_ISL_439777	2020-04-08	D614G,A1020S	FALSE
EPI_ISL_439771	2020-04-09	D614G	FALSE
EPI_ISL_439772	2020-04-09	D614G,I870V	FALSE
EPI_ISL_439779	2020-04-09	D614G	FALSE
EPI_ISL_439784	2020-04-09	D614G	FALSE
EPI_ISL_439748	2020-04-09	D614G	FALSE
EPI_ISL_439770	2020-04-09	R21I,D614G	FALSE
EPI_ISL_439778	2020-04-09	D614G	FALSE
EPI_ISL_439785	2020-04-08	P25S,D614G	FALSE
EPI_ISL_439747	2020-04-09	D614G	FALSE
EPI_ISL_439776	2020-04-09	-	FALSE
EPI_ISL_439786	2020-04-13	-	FALSE
EPI_ISL_439787	2020-04-12	-	FALSE
EPI_ISL_439794	2020-04-13	D614G,I870V	FALSE
EPI_ISL_439789	2020-04-12	D614G	FALSE
EPI_ISL_439790	2020-04-13	D614G	FALSE
EPI_ISL_439791	2020-04-13	D614G	FALSE
EPI_ISL_439788	2020-04-12	D614G	FALSE
EPI_ISL_439795	2020-04-13	D614G	FALSE
EPI_ISL_439796	2020-04-12	D614G	FALSE
EPI_ISL_439799	2020-04-12	-	FALSE
EPI_ISL_439797	2020-04-12	D614G	FALSE
EPI_ISL_439798	2020-04-12	-	FALSE
EPI_ISL_439793	2020-04-12	D614G	FALSE
EPI_ISL_440705	2020-04-03	-	FALSE
EPI_ISL_440701	2020-04-03	-	FALSE
EPI_ISL_440700	2020-04-01	D614G	FALSE
EPI_ISL_440702	2020-04-02	D614G	FALSE
EPI_ISL_440703	2020-04-01	D614G	FALSE
EPI_ISL_440704	2020-04-05	D614G	FALSE
EPI_ISL_440709	2020-04-05	D614G,D936Y	FALSE
EPI_ISL_440716	2020-04-02	D614G	FALSE
EPI_ISL_440707	2020-04-02	D614G	FALSE
EPI_ISL_440706	2020-04-02	D614G	FALSE
EPI_ISL_440718	2020-04-03	D614G,A1020V	FALSE
EPI_ISL_440708	2020-04-02	-	FALSE
EPI_ISL_440717	2020-04-04	D614G	FALSE
EPI_ISL_440710	2020-04-03	-	FALSE
EPI_ISL_440713	2020-04-04	D614G	FALSE
EPI_ISL_440712	2020-04-05	D614G	FALSE
EPI_ISL_440719	2020-04-04	D614G	FALSE
EPI_ISL_440714	2020-04-04	R214L,D614G	FALSE
EPI_ISL_440723	2020-04-03	-	FALSE
EPI_ISL_440725	2020-04-02	-	FALSE
EPI_ISL_440711	2020-04-04	-	FALSE
EPI_ISL_440715	2020-04-02	T547K,D614G	FALSE
EPI_ISL_440728	2020-04-05	D614G,P1079S	FALSE
EPI_ISL_440721	2020-04-05	D614G	FALSE
EPI_ISL_440722	2020-04-05	S939F	FALSE
EPI_ISL_440724	2020-04-05	-	FALSE
EPI_ISL_440751	2020-04-03	-	FALSE
EPI_ISL_440726	2020-04-03	-	FALSE
EPI_ISL_440756	2020-04-02	D614G	FALSE
EPI_ISL_440752	2020-04-03	D614G	FALSE
EPI_ISL_440753	2020-04-03	D614G	FALSE
EPI_ISL_440755	2020-04-03	D614G	FALSE
EPI_ISL_440754	2020-04-04	-	FALSE
EPI_ISL_440729	2020-04-02	R214L,D614G	FALSE
EPI_ISL_440758	2020-04-04	D614G	FALSE
EPI_ISL_440757	2020-04-04	D614G	FALSE
EPI_ISL_440727	2020-04-04	D614G	FALSE
EPI_ISL_440759	2020-04-03	D614G	FALSE
EPI_ISL_440769	2020-04-03	D614G	FALSE
EPI_ISL_440762	2020-04-02	D614G	FALSE
EPI_ISL_440750	2020-04-05	-	FALSE
EPI_ISL_440761	2020-04-04	V445I,E583D,H655Y	FALSE
EPI_ISL_440774	2020-04-03	D614G	FALSE
EPI_ISL_440780	2020-04-04	R214L,D614G	FALSE
EPI_ISL_440771	2020-04-03	D614G	FALSE
EPI_ISL_440772	2020-04-04	G446S,D614G	FALSE
EPI_ISL_440770	2020-04-03	D614G	FALSE
EPI_ISL_440760	2020-04-02	D614G	FALSE
EPI_ISL_440776	2020-04-04	D614G	FALSE
EPI_ISL_440773	2020-04-04	D614G	FALSE
EPI_ISL_440777	2020-04-04	D614G	FALSE
EPI_ISL_440779	2020-04-01	D614G	FALSE
EPI_ISL_440775	2020-04-03	D614G	FALSE
EPI_ISL_440783	2020-04-03	D614G,A623V	FALSE
EPI_ISL_440781	2020-04-03	D614G	FALSE
EPI_ISL_440789	2020-04-02	D614G	FALSE
EPI_ISL_440782	2020-04-05	-	FALSE
EPI_ISL_440786	2020-04-01	R21I,D614G	FALSE
EPI_ISL_440787	2020-04-03	D614G	FALSE
EPI_ISL_449100	2020-04-08	D614G	FALSE
EPI_ISL_440778	2020-04-04	D614G	FALSE
EPI_ISL_440785	2020-04-02	D614G	FALSE
EPI_ISL_440797	2020-04-05	-	FALSE
EPI_ISL_440784	2020-04-03	D614G	FALSE
EPI_ISL_440788	2020-04-04	D614G	FALSE
EPI_ISL_440792	2020-04-04	D614G	FALSE
EPI_ISL_440795	2020-04-04	D614G	FALSE
EPI_ISL_440793	2020-04-02	R214L,D614G	FALSE
EPI_ISL_440790	2020-04-04	-	FALSE
EPI_ISL_440799	2020-04-03	D614G	FALSE
EPI_ISL_440794	2020-04-04	-	FALSE
EPI_ISL_440791	2020-04-04	D614G	FALSE
EPI_ISL_449105	2020-04-08	L5F,D614G	FALSE
EPI_ISL_449104	2020-04-12	T29I,D614G	FALSE
EPI_ISL_449103	2020-04-13	D614G	FALSE
EPI_ISL_449101	2020-04-14	D614G	FALSE
EPI_ISL_449107	2020-04-08	D614G	FALSE
EPI_ISL_449102	2020-04-08	D614G	FALSE
EPI_ISL_440796	2020-04-05	D614G	FALSE
EPI_ISL_449106	2020-04-08	D614G	FALSE
EPI_ISL_449112	2020-04-08	D614G	FALSE
EPI_ISL_440798	2020-04-04	D614G,A845S	FALSE
EPI_ISL_449111	2020-04-08	D614G	FALSE
EPI_ISL_449115	2020-04-09	D614G	FALSE
EPI_ISL_449109	2020-04-08	D614G	FALSE
EPI_ISL_449116	2020-04-08	D614G	FALSE
EPI_ISL_449122	2020-04-11	-	FALSE
EPI_ISL_449118	2020-04-08	N439K,D614G,I720V	FALSE
EPI_ISL_449113	2020-04-08	-	FALSE
EPI_ISL_449117	2020-04-08	D614G	FALSE
EPI_ISL_449119	2020-04-08	D614G	FALSE
EPI_ISL_449110	2020-04-09	D614G	FALSE
EPI_ISL_449131	2020-04-08	-	FALSE
EPI_ISL_449120	2020-04-09	D614G	FALSE
EPI_ISL_449124	2020-04-08	-	FALSE
EPI_ISL_449128	2020-04-08	S98F	FALSE
EPI_ISL_449126	2020-04-08	D614G	FALSE
EPI_ISL_449130	2020-04-08	-	FALSE
EPI_ISL_449129	2020-04-08	D614G,Q1201K	FALSE
EPI_ISL_449139	2020-04-08	D614G	FALSE
EPI_ISL_449132	2020-04-08	D614G	FALSE
EPI_ISL_449121	2020-04-08	D614G	FALSE
EPI_ISL_449125	2020-04-08	D614G	FALSE
EPI_ISL_449127	2020-04-08	L5F,D614G	FALSE
EPI_ISL_449136	2020-04-08	D614G	FALSE
EPI_ISL_449133	2020-04-08	D614G	FALSE
EPI_ISL_449138	2020-04-08	D614G	FALSE
EPI_ISL_449140	2020-04-08	D614G	FALSE
EPI_ISL_449135	2020-04-13	D614G	FALSE
EPI_ISL_449145	2020-04-08	D614G,D1165Y	FALSE
EPI_ISL_449141	2020-04-08	D614G	FALSE
EPI_ISL_449144	2020-04-08	S477N,D614G	FALSE
EPI_ISL_449142	2020-04-12	D614G	FALSE
EPI_ISL_449146	2020-04-08	-	FALSE
EPI_ISL_449150	2020-04-18	D614G	FALSE
EPI_ISL_449148	2020-04-18	D614G	FALSE
EPI_ISL_449149	2020-04-16	-	FALSE
EPI_ISL_449143	2020-04-08	D614G	FALSE
EPI_ISL_449152	2020-04-16	D614G	FALSE
EPI_ISL_449157	2020-04-17	D614G	FALSE
EPI_ISL_449154	2020-04-16	D614G	FALSE
EPI_ISL_449151	2020-04-18	D614G	FALSE
EPI_ISL_449156	2020-04-17	T29I,D614G	FALSE
EPI_ISL_449163	2020-04-18	-	FALSE
EPI_ISL_449158	2020-04-16	-	FALSE
EPI_ISL_449155	2020-04-18	D614G	FALSE
EPI_ISL_449153	2020-04-16	-	FALSE
EPI_ISL_449159	2020-04-18	D614G	FALSE
EPI_ISL_449160	2020-04-17	D614G	FALSE
EPI_ISL_449166	2020-04-18	D614G	FALSE
EPI_ISL_449161	2020-04-16	D614G	FALSE
EPI_ISL_449172	2020-04-18	D614G	FALSE
EPI_ISL_449167	2020-04-17	D614G	FALSE
EPI_ISL_449164	2020-04-18	D614G,P1162L	FALSE
EPI_ISL_449169	2020-04-16	D614G	FALSE
EPI_ISL_449173	2020-04-16	D614G	FALSE
EPI_ISL_449162	2020-04-18	D614G	FALSE
EPI_ISL_449165	2020-04-19	D614G	FALSE
EPI_ISL_449171	2020-04-18	D614G	FALSE
EPI_ISL_449168	2020-04-17	D614G	FALSE
EPI_ISL_449174	2020-04-16	D614G,E1202Q	FALSE
EPI_ISL_449170	2020-04-17	D614G	FALSE
EPI_ISL_457611	2020-04-14	D614G	FALSE
EPI_ISL_488708	2020-04-01	D614G	FALSE
EPI_ISL_449175	2020-04-18	D614G,A879S	FALSE
EPI_ISL_469598	2020-04-17	D614G	FALSE
EPI_ISL_458942	2020-04-10	D614G	FALSE
EPI_ISL_458940	2020-04-11	D614G	FALSE
EPI_ISL_457612	2020-04-14	D614G	FALSE
EPI_ISL_458941	2020-04-08	D614G,D936Y	FALSE
EPI_ISL_469591	2020-04-18	D614G	FALSE
EPI_ISL_458937	2020-04-09	D614G	FALSE
EPI_ISL_469592	2020-04-17	-	FALSE
EPI_ISL_488705	2020-04-01	-	FALSE
EPI_ISL_488710	2020-04-03	-	FALSE
EPI_ISL_488722	2020-04-04	-	FALSE
EPI_ISL_458943	2020-04-09	D614G	FALSE
EPI_ISL_488711	2020-04-01	D614G	FALSE
EPI_ISL_488721	2020-04-01	-	FALSE
EPI_ISL_488745	2020-04-02	D614G	FALSE
EPI_ISL_488761	2020-04-04	D614G	FALSE
EPI_ISL_488736	2020-04-01	D614G	FALSE
EPI_ISL_488742	2020-04-03	D614G	FALSE
EPI_ISL_488751	2020-04-02	D614G	FALSE
EPI_ISL_539184	2020-04-04	D614G	FALSE
EPI_ISL_488735	2020-04-01	D614G	FALSE
EPI_ISL_539180	2020-04-07	D614G	FALSE
EPI_ISL_539183	2020-04-07	R21I,D614G	FALSE
EPI_ISL_539188	2020-04-07	D614G	FALSE
EPI_ISL_539198	2020-04-05	D614G	FALSE
EPI_ISL_539192	2020-04-06	D614G	FALSE
EPI_ISL_539193	2020-04-07	P82H,D614G	FALSE
EPI_ISL_539185	2020-04-05	-	FALSE
EPI_ISL_539220	2020-04-06	D614G	FALSE
EPI_ISL_539199	2020-04-07	-	FALSE
EPI_ISL_539197	2020-04-03	D614G,T859I	FALSE
EPI_ISL_439749	2020-04-08	D614G	FALSE
EPI_ISL_439704	2020-04-07	D614G	FALSE
EPI_ISL_439701	2020-04-06	D614G	FALSE
EPI_ISL_439751	2020-04-09	D614G,I870T	FALSE
EPI_ISL_439700	2020-04-07	D614G	FALSE
EPI_ISL_439702	2020-04-07	D614G	FALSE
EPI_ISL_439703	2020-04-08	D614G	FALSE
EPI_ISL_439750	2020-04-08	E583Q,D614G	FALSE
EPI_ISL_439754	2020-04-09	D614G	FALSE
EPI_ISL_439752	2020-04-09	D614G	FALSE
EPI_ISL_439756	2020-04-10	D614G	FALSE
EPI_ISL_439753	2020-04-09	D614G,L822F	FALSE
EPI_ISL_439757	2020-04-09	R21I,D614G	FALSE
EPI_ISL_439762	2020-04-09	D614G	FALSE
EPI_ISL_439755	2020-04-09	D614G	FALSE
EPI_ISL_439760	2020-04-09	D614G	FALSE
EPI_ISL_439761	2020-04-09	D614G	FALSE
EPI_ISL_439759	2020-04-10	D614G,I870V	FALSE
EPI_ISL_439758	2020-04-09	D614G	FALSE
EPI_ISL_439766	2020-04-09	D614G	FALSE
EPI_ISL_439765	2020-04-09	D614G	FALSE
EPI_ISL_439763	2020-04-09	D614G	FALSE
EPI_ISL_439768	2020-04-09	D614G	FALSE
EPI_ISL_439769	2020-04-09	D614G	FALSE
EPI_ISL_439783	2020-04-08	D614G	FALSE
EPI_ISL_439781	2020-04-09	D614G	FALSE
EPI_ISL_439764	2020-04-10	D614G	FALSE
EPI_ISL_439767	2020-04-08	D614G	FALSE
EPI_ISL_439780	2020-04-09	D614G	FALSE
EPI_ISL_440730	2020-04-02	-	FALSE
EPI_ISL_440736	2020-04-01	D614G	FALSE
EPI_ISL_440732	2020-04-04	D614G	FALSE
EPI_ISL_440733	2020-04-02	D614G,D936Y	FALSE
EPI_ISL_440737	2020-04-04	D614G	FALSE
EPI_ISL_440734	2020-04-03	-	FALSE
EPI_ISL_439782	2020-04-09	D614G	FALSE
EPI_ISL_440731	2020-04-03	D614G	FALSE
EPI_ISL_440735	2020-04-05	D614G	FALSE
EPI_ISL_440741	2020-04-03	R214L,D614G	FALSE
EPI_ISL_440738	2020-04-03	D614G	FALSE
EPI_ISL_440740	2020-04-05	-	FALSE
EPI_ISL_440742	2020-04-03	D614G	FALSE
EPI_ISL_440764	2020-04-05	-	FALSE
EPI_ISL_440748	2020-04-03	-	FALSE
EPI_ISL_440745	2020-04-03	D614G,A879S	FALSE
EPI_ISL_440746	2020-04-02	D614G	FALSE
EPI_ISL_440743	2020-04-03	D614G	FALSE
EPI_ISL_440765	2020-04-01	D614G	FALSE
EPI_ISL_444217	2020-04-15	D614G,D936Y	FALSE
EPI_ISL_440739	2020-04-03	D614G	FALSE
EPI_ISL_440749	2020-04-03	D614G	FALSE
EPI_ISL_440768	2020-04-04	D614G	FALSE
EPI_ISL_440747	2020-04-03	D614G	FALSE
EPI_ISL_440763	2020-04-03	D614G	FALSE
EPI_ISL_444215	2020-04-15	-	FALSE
EPI_ISL_444221	2020-04-15	D614G	FALSE
EPI_ISL_440744	2020-04-02	D614G	FALSE
EPI_ISL_444216	2020-04-15	D614G	FALSE
EPI_ISL_444222	2020-04-15	D614G,D936Y	FALSE
EPI_ISL_444219	2020-04-15	D614G	FALSE
EPI_ISL_440766	2020-04-03	D614G	FALSE
EPI_ISL_444218	2020-04-15	D614G	FALSE
EPI_ISL_440767	2020-04-02	T95I,R214L,D614G	FALSE
EPI_ISL_444220	2020-04-15	D614G	FALSE
EPI_ISL_444224	2020-04-15	D614G	FALSE
EPI_ISL_444227	2020-04-14	-	FALSE
EPI_ISL_444229	2020-04-16	D614G	FALSE
EPI_ISL_444223	2020-04-15	D614G	FALSE
EPI_ISL_444225	2020-04-15	D614G	FALSE
EPI_ISL_444231	2020-04-16	D614G	FALSE
EPI_ISL_444236	2020-04-18	E180V,D614G	FALSE
EPI_ISL_444230	2020-04-16	-	FALSE
EPI_ISL_444232	2020-04-16	D614G	FALSE
EPI_ISL_444228	2020-04-16	D614G,D936Y	FALSE
EPI_ISL_444235	2020-04-16	D614G,P1263L	FALSE
EPI_ISL_444226	2020-04-15	D614G,P1263L	FALSE
EPI_ISL_444233	2020-04-16	D614G	FALSE
EPI_ISL_444241	2020-04-18	D614G	FALSE
EPI_ISL_444239	2020-04-17	D614G,D936Y	FALSE
EPI_ISL_444242	2020-04-18	D614G	FALSE
EPI_ISL_444238	2020-04-18	D614G,D936Y	FALSE
EPI_ISL_444244	2020-04-19	L5F	FALSE
EPI_ISL_444245	2020-04-18	D614G	FALSE
EPI_ISL_444248	2020-04-18	H245Y,D614G	FALSE
EPI_ISL_444240	2020-04-18	D614G	FALSE
EPI_ISL_444249	2020-04-19	L5F,D614G	FALSE
EPI_ISL_444247	2020-04-18	D614G	FALSE
EPI_ISL_444246	2020-04-19	D614G	FALSE
EPI_ISL_444255	2020-04-19	D614G	FALSE
EPI_ISL_444250	2020-04-19	D614G	FALSE
EPI_ISL_444243	2020-04-19	D614G	FALSE
EPI_ISL_444256	2020-04-19	D614G	FALSE
EPI_ISL_444253	2020-04-19	D614G	FALSE
EPI_ISL_444251	2020-04-19	D614G,D936Y	FALSE
EPI_ISL_444252	2020-04-19	D614G	FALSE
EPI_ISL_444254	2020-04-19	D614G	FALSE
EPI_ISL_444260	2020-04-19	E180V,D614G	FALSE
EPI_ISL_444257	2020-04-19	D614G,P1263L	FALSE
EPI_ISL_444258	2020-04-19	D614G,T618I	FALSE
EPI_ISL_444259	2020-04-19	D614G,D936Y	FALSE
EPI_ISL_444261	2020-04-18	D614G	FALSE
EPI_ISL_444262	2020-04-18	D614G	FALSE
EPI_ISL_444266	2020-04-19	D614G	FALSE
EPI_ISL_444265	2020-04-18	D614G,D936Y	FALSE
EPI_ISL_444271	2020-04-20	D614G	FALSE
EPI_ISL_444270	2020-04-20	D614G	FALSE
EPI_ISL_444268	2020-04-20	-	FALSE
EPI_ISL_444263	2020-04-19	D614G	FALSE
EPI_ISL_444264	2020-04-19	D614G	FALSE
EPI_ISL_444282	2020-04-16	A1020S	FALSE
EPI_ISL_444279	2020-04-16	D614G	FALSE
EPI_ISL_444280	2020-04-16	D614G	FALSE
EPI_ISL_444272	2020-04-20	D614G	FALSE
EPI_ISL_444269	2020-04-20	L5F,D614G	FALSE
EPI_ISL_444286	2020-04-15	P384L,D614G	FALSE
EPI_ISL_444289	2020-04-15	L18F,D614G	FALSE
EPI_ISL_444285	2020-04-16	D614G	FALSE
EPI_ISL_444281	2020-04-16	D614G	FALSE
EPI_ISL_444293	2020-04-13	D614G	FALSE
EPI_ISL_444294	2020-04-14	D614G	FALSE
EPI_ISL_457584	2020-04-16	-	FALSE
EPI_ISL_458857	2020-04-19	D614G	FALSE
EPI_ISL_458859	2020-04-18	D614G	FALSE
EPI_ISL_458860	2020-04-20	D614G	FALSE
EPI_ISL_444288	2020-04-15	D614G	FALSE
EPI_ISL_444292	2020-04-13	D614G	FALSE
EPI_ISL_457595	2020-04-02	D614G	FALSE
EPI_ISL_444291	2020-04-14	D614G	FALSE
EPI_ISL_444283	2020-04-16	D614G	FALSE
EPI_ISL_458858	2020-04-19	T307I,D614G	FALSE
EPI_ISL_458856	2020-04-19	D614G	FALSE
EPI_ISL_458867	2020-04-19	D614G	FALSE
EPI_ISL_458861	2020-04-19	D614G	FALSE
EPI_ISL_458864	2020-04-20	D614G	FALSE
EPI_ISL_458871	2020-04-14	D614G	FALSE
EPI_ISL_458868	2020-04-15	D614G	FALSE
EPI_ISL_458870	2020-04-19	D614G,R682W	FALSE
EPI_ISL_458875	2020-04-01	D614G	FALSE
EPI_ISL_458863	2020-04-19	L1203F	FALSE
EPI_ISL_458866	2020-04-14	D614G	FALSE
EPI_ISL_458874	2020-04-14	D614G	FALSE
EPI_ISL_458869	2020-04-20	-	FALSE
EPI_ISL_458878	2020-04-15	D614G	FALSE
EPI_ISL_458872	2020-04-18	K529M,D614G	FALSE
EPI_ISL_458877	2020-04-14	D614G	FALSE
EPI_ISL_458876	2020-04-14	D614G	FALSE
EPI_ISL_458873	2020-04-18	D614G	FALSE
EPI_ISL_458882	2020-04-19	D614G	FALSE
EPI_ISL_458865	2020-04-13	D614G	FALSE
EPI_ISL_458879	2020-04-14	D614G	FALSE
EPI_ISL_458886	2020-04-14	D614G	FALSE
EPI_ISL_458887	2020-04-14	D614G	FALSE
EPI_ISL_458885	2020-04-18	D614G	FALSE
EPI_ISL_458893	2020-04-19	D614G,V1133F	FALSE
EPI_ISL_458891	2020-04-14	D614G,A879S	FALSE
EPI_ISL_458884	2020-04-18	D614G	FALSE
EPI_ISL_458880	2020-04-14	-	FALSE
EPI_ISL_458896	2020-04-18	D614G	FALSE
EPI_ISL_458881	2020-04-15	delL141G142V143	FALSE
EPI_ISL_458888	2020-04-14	D614G	FALSE
EPI_ISL_458894	2020-04-20	-	FALSE
EPI_ISL_458889	2020-04-15	D614G	FALSE
EPI_ISL_458898	2020-04-19	D614G	FALSE
EPI_ISL_458883	2020-04-14	D614G	FALSE
EPI_ISL_469538	2020-04-18	D614G	FALSE
EPI_ISL_469529	2020-04-21	D614G	FALSE
EPI_ISL_458897	2020-04-14	D614G	FALSE
EPI_ISL_458892	2020-04-18	D614G	FALSE
EPI_ISL_469531	2020-04-16	-	FALSE
EPI_ISL_469539	2020-04-16	D614G	FALSE
EPI_ISL_469553	2020-04-01	D614G	FALSE
EPI_ISL_458899	2020-04-01	-	FALSE
EPI_ISL_469559	2020-04-16	D614G	FALSE
EPI_ISL_469552	2020-04-16	-	FALSE
EPI_ISL_469556	2020-04-01	D614G	FALSE
EPI_ISL_469546	2020-04-16	D614G	FALSE
EPI_ISL_469557	2020-04-16	D614G,T1116I	FALSE
EPI_ISL_469550	2020-04-18	D614G	FALSE
EPI_ISL_469551	2020-04-01	R214L,D614G	FALSE
EPI_ISL_469537	2020-04-16	P384L,D614G	FALSE
EPI_ISL_469564	2020-04-16	D614G	FALSE
EPI_ISL_469560	2020-04-21	D614G	FALSE
EPI_ISL_469566	2020-04-16	C15F	FALSE
EPI_ISL_469562	2020-04-17	D614G	FALSE
EPI_ISL_469544	2020-04-17	D614G	FALSE
EPI_ISL_469571	2020-04-16	D614G	FALSE
EPI_ISL_469570	2020-04-16	D614G	FALSE
EPI_ISL_469568	2020-04-01	D614G	FALSE
EPI_ISL_470500	2020-04-09	D614G	FALSE
EPI_ISL_470501	2020-04-09	-	FALSE
EPI_ISL_470508	2020-04-07	D614G	FALSE
EPI_ISL_470507	2020-04-09	D614G	FALSE
EPI_ISL_469573	2020-04-01	-	FALSE
EPI_ISL_469576	2020-04-16	L54F,D614G	FALSE
EPI_ISL_469582	2020-04-17	D614G	FALSE
EPI_ISL_470510	2020-04-09	-	FALSE
EPI_ISL_470503	2020-04-09	D614G	FALSE
EPI_ISL_470502	2020-04-09	V3I,D614G	FALSE
EPI_ISL_470509	2020-04-06	-	FALSE
EPI_ISL_470505	2020-04-08	D614G	FALSE
EPI_ISL_470504	2020-04-09	D614G	FALSE
EPI_ISL_470511	2020-04-08	D614G	FALSE
EPI_ISL_470506	2020-04-10	D614G	FALSE
EPI_ISL_469581	2020-04-16	D614G	FALSE
EPI_ISL_470514	2020-04-09	D614G	FALSE
EPI_ISL_470513	2020-04-06	D614G	FALSE
EPI_ISL_470515	2020-04-04	D614G	FALSE
EPI_ISL_470523	2020-04-09	D614G	FALSE
EPI_ISL_470512	2020-04-09	D614G	FALSE
EPI_ISL_470516	2020-04-09	D614G	FALSE
EPI_ISL_470522	2020-04-09	D614G	FALSE
EPI_ISL_470525	2020-04-09	-	FALSE
EPI_ISL_470521	2020-04-07	D614G	FALSE
EPI_ISL_470517	2020-04-10	D614G	FALSE
EPI_ISL_470520	2020-04-04	D614G,A879S	FALSE
EPI_ISL_470518	2020-04-09	D614G,P1143L	FALSE
EPI_ISL_470528	2020-04-09	D614G	FALSE
EPI_ISL_470519	2020-04-09	D614G	FALSE
EPI_ISL_470530	2020-04-06	D614G	FALSE
EPI_ISL_470529	2020-04-07	D614G	FALSE
EPI_ISL_470533	2020-04-05	D614G	FALSE
EPI_ISL_470524	2020-04-09	D614G	FALSE
EPI_ISL_470526	2020-04-09	-	FALSE
EPI_ISL_470532	2020-04-05	-	FALSE
EPI_ISL_470531	2020-04-05	D614G	FALSE
EPI_ISL_539202	2020-04-06	-	FALSE
EPI_ISL_470535	2020-04-03	D614G	FALSE
EPI_ISL_539207	2020-04-06	-	FALSE
EPI_ISL_470538	2020-04-02	-	FALSE
EPI_ISL_470537	2020-04-02	D614G	FALSE
EPI_ISL_432455	2020-04-05	D614G	FALSE
EPI_ISL_470536	2020-04-03	D614G	FALSE
EPI_ISL_539203	2020-04-01	D614G	FALSE
EPI_ISL_539209	2020-04-06	R21I,D614G	FALSE
EPI_ISL_432454	2020-04-01	D614G	FALSE
EPI_ISL_432452	2020-04-02	-	FALSE
EPI_ISL_539204	2020-04-08	D614G	FALSE
EPI_ISL_539205	2020-04-08	-	FALSE
EPI_ISL_432456	2020-04-05	D614G	FALSE
EPI_ISL_432463	2020-04-02	D614G	FALSE
EPI_ISL_432461	2020-04-02	D614G	FALSE
EPI_ISL_432466	2020-04-01	D614G,V1133F	FALSE
EPI_ISL_433701	2020-04-04	D614G	FALSE
EPI_ISL_432468	2020-04-02	-	FALSE
EPI_ISL_432459	2020-04-02	D614G	FALSE
EPI_ISL_432470	2020-04-05	V289I,D614G	FALSE
EPI_ISL_433702	2020-04-04	L54F,D614G	FALSE
EPI_ISL_433721	2020-04-05	D614G	FALSE
EPI_ISL_432473	2020-04-04	-	FALSE
EPI_ISL_433706	2020-04-05	D614G	FALSE
EPI_ISL_433714	2020-04-05	-	FALSE
EPI_ISL_433709	2020-04-04	D614G	FALSE
EPI_ISL_433707	2020-04-05	D614G	FALSE
EPI_ISL_433704	2020-04-04	L54F,D614G	FALSE
EPI_ISL_433717	2020-04-04	D614G	FALSE
EPI_ISL_433724	2020-04-03	D614G	FALSE
EPI_ISL_433705	2020-04-05	D614G	FALSE
EPI_ISL_433728	2020-04-05	-	FALSE
EPI_ISL_433722	2020-04-03	-	FALSE
EPI_ISL_433729	2020-04-05	D614G,P1263L	FALSE
EPI_ISL_433734	2020-04-05	D614G	FALSE
EPI_ISL_433733	2020-04-05	L54F,D614G	FALSE
EPI_ISL_433730	2020-04-05	D614G	FALSE
EPI_ISL_433735	2020-04-04	D614G	FALSE
EPI_ISL_433745	2020-04-05	D614G	FALSE
EPI_ISL_433748	2020-04-03	P26L	FALSE
EPI_ISL_433742	2020-04-06	D614G	FALSE
EPI_ISL_433731	2020-04-05	D614G	FALSE
EPI_ISL_433737	2020-04-04	P26S,D614G	FALSE
EPI_ISL_433738	2020-04-06	D614G	FALSE
EPI_ISL_433736	2020-04-05	D614G	FALSE
EPI_ISL_433757	2020-04-05	H49Y,D614G	FALSE
EPI_ISL_433755	2020-04-06	D614G	FALSE
EPI_ISL_433732	2020-04-05	P26L	FALSE
EPI_ISL_433753	2020-04-05	L54F,D614G	FALSE
EPI_ISL_433752	2020-04-05	D614G	FALSE
EPI_ISL_433751	2020-04-06	D614G	FALSE
EPI_ISL_433760	2020-04-06	D614G	FALSE
EPI_ISL_433750	2020-04-05	D614G,M1237T	FALSE
EPI_ISL_433754	2020-04-05	-	FALSE
EPI_ISL_433759	2020-04-06	D614G	FALSE
EPI_ISL_433756	2020-04-05	L54F,D614G	FALSE
EPI_ISL_433758	2020-04-05	D614G	FALSE
EPI_ISL_433763	2020-04-06	D614G	FALSE
EPI_ISL_433761	2020-04-06	D614G	FALSE
EPI_ISL_433769	2020-04-05	D614G	FALSE
EPI_ISL_433764	2020-04-05	D614G	FALSE
EPI_ISL_433768	2020-04-06	D614G	FALSE
EPI_ISL_433765	2020-04-05	T478I,D614G	FALSE
EPI_ISL_433762	2020-04-05	D614G	FALSE
EPI_ISL_433770	2020-04-05	D614G,P1263L	FALSE
EPI_ISL_433771	2020-04-05	D614G	FALSE
EPI_ISL_433776	2020-04-07	L54F,D614G	FALSE
EPI_ISL_433773	2020-04-06	D614G	FALSE
EPI_ISL_433772	2020-04-08	D614G,P1263L	FALSE
EPI_ISL_433767	2020-04-06	D614G	FALSE
EPI_ISL_433774	2020-04-07	D614G	FALSE
EPI_ISL_433780	2020-04-06	D614G	FALSE
EPI_ISL_433775	2020-04-07	D614G,V976F,E1150D	FALSE
EPI_ISL_433782	2020-04-06	D614G	FALSE
EPI_ISL_433781	2020-04-06	A570V,A1078V	FALSE
EPI_ISL_433778	2020-04-07	D614G	FALSE
EPI_ISL_433783	2020-04-06	R102I,D614G	FALSE
EPI_ISL_433789	2020-04-07	D614G	FALSE
EPI_ISL_433787	2020-04-06	D614G	FALSE
EPI_ISL_433779	2020-04-08	D614G	FALSE
EPI_ISL_433785	2020-04-06	D614G	FALSE
EPI_ISL_433791	2020-04-08	D614G	FALSE
EPI_ISL_433796	2020-04-07	D614G	FALSE
EPI_ISL_433794	2020-04-06	D614G	FALSE
EPI_ISL_433777	2020-04-07	D614G	FALSE
EPI_ISL_433786	2020-04-07	D614G	FALSE
EPI_ISL_433784	2020-04-07	P26L	FALSE
EPI_ISL_433793	2020-04-06	D614G	FALSE
EPI_ISL_433790	2020-04-07	D614G	FALSE
EPI_ISL_433788	2020-04-04	D614G,D936Y	FALSE
EPI_ISL_433792	2020-04-07	D614G	FALSE
EPI_ISL_433795	2020-04-07	R273K,D614G	FALSE
EPI_ISL_433797	2020-04-07	D614G	FALSE
EPI_ISL_433799	2020-04-07	L54F,D614G	FALSE
EPI_ISL_438580	2020-04-20	P26S,D614G	FALSE
EPI_ISL_438583	2020-04-21	P330S,D614G	FALSE
EPI_ISL_433798	2020-04-07	D614G	FALSE
EPI_ISL_438585	2020-04-21	D614G	FALSE
EPI_ISL_438581	2020-04-21	D614G	FALSE
EPI_ISL_438597	2020-04-21	D614G	FALSE
EPI_ISL_440894	2020-04-19	D614G	FALSE
EPI_ISL_443101	2020-04-13	D614G	FALSE
EPI_ISL_440893	2020-04-18	D614G	FALSE
EPI_ISL_440895	2020-04-19	D614G	FALSE
EPI_ISL_443100	2020-04-12	D614G,D936Y	FALSE
EPI_ISL_440896	2020-04-19	D614G	FALSE
EPI_ISL_440897	2020-04-21	D614G	FALSE
EPI_ISL_443102	2020-04-11	-	FALSE
EPI_ISL_443103	2020-04-10	D614G	FALSE
EPI_ISL_443104	2020-04-11	D614G	FALSE
EPI_ISL_443110	2020-04-11	-	FALSE
EPI_ISL_443105	2020-04-11	D614G	FALSE
EPI_ISL_443109	2020-04-11	D614G	FALSE
EPI_ISL_443115	2020-04-12	-	FALSE
EPI_ISL_443117	2020-04-13	D614G	FALSE
EPI_ISL_443108	2020-04-12	D614G	FALSE
EPI_ISL_443113	2020-04-09	D614G	FALSE
EPI_ISL_444403	2020-04-18	D614G	FALSE
EPI_ISL_443112	2020-04-11	D614G	FALSE
EPI_ISL_444408	2020-04-20	L54F,D614G	FALSE
EPI_ISL_443116	2020-04-12	D614G	FALSE
EPI_ISL_443111	2020-04-12	D614G	FALSE
EPI_ISL_443118	2020-04-07	D614G	FALSE
EPI_ISL_444405	2020-04-19	D614G,V860A	FALSE
EPI_ISL_443114	2020-04-08	D614G	FALSE
EPI_ISL_444407	2020-04-20	D614G	FALSE
EPI_ISL_444401	2020-04-15	D614G,S813I	FALSE
EPI_ISL_444402	2020-04-18	D614G	FALSE
EPI_ISL_444400	2020-04-15	D614G	FALSE
EPI_ISL_444410	2020-04-20	-	FALSE
EPI_ISL_444406	2020-04-18	D614G	FALSE
EPI_ISL_444415	2020-04-20	-	FALSE
EPI_ISL_444411	2020-04-19	D614G	FALSE
EPI_ISL_444417	2020-04-20	D614G	FALSE
EPI_ISL_444404	2020-04-19	D614G	FALSE
EPI_ISL_444413	2020-04-20	D614G	FALSE
EPI_ISL_444418	2020-04-19	D614G	FALSE
EPI_ISL_444414	2020-04-20	D614G	FALSE
EPI_ISL_444412	2020-04-19	D614G	FALSE
EPI_ISL_444416	2020-04-20	P26L	FALSE
EPI_ISL_444424	2020-04-19	D614G	FALSE
EPI_ISL_444422	2020-04-19	D614G	FALSE
EPI_ISL_444421	2020-04-19	-	FALSE
EPI_ISL_444420	2020-04-19	D614G	FALSE
EPI_ISL_444419	2020-04-20	D614G	FALSE
EPI_ISL_444426	2020-04-19	D614G	FALSE
EPI_ISL_444429	2020-04-19	D614G	FALSE
EPI_ISL_444436	2020-04-17	D614G	FALSE
EPI_ISL_444423	2020-04-19	D614G	FALSE
EPI_ISL_444427	2020-04-19	P330S,D614G	FALSE
EPI_ISL_444431	2020-04-19	D614G	FALSE
EPI_ISL_444433	2020-04-18	D614G	FALSE
EPI_ISL_444428	2020-04-19	D614G	FALSE
EPI_ISL_444435	2020-04-18	-	FALSE
EPI_ISL_444437	2020-04-18	D614G	FALSE
EPI_ISL_444443	2020-04-17	D614G	FALSE
EPI_ISL_444440	2020-04-17	D614G,L629V	FALSE
EPI_ISL_444441	2020-04-17	L5F,D614G	FALSE
EPI_ISL_444442	2020-04-17	D614G	FALSE
EPI_ISL_444438	2020-04-17	D614G	FALSE
EPI_ISL_444432	2020-04-20	D614G	FALSE
EPI_ISL_444446	2020-04-16	D614G	FALSE
EPI_ISL_444451	2020-04-15	D614G	FALSE
EPI_ISL_444430	2020-04-18	D614G,P792L	FALSE
EPI_ISL_444439	2020-04-16	D614G	FALSE
EPI_ISL_444447	2020-04-16	D614G,A871S	FALSE
EPI_ISL_444448	2020-04-15	D614G	FALSE
EPI_ISL_469700	2020-04-17	D614G	FALSE
EPI_ISL_444449	2020-04-15	D614G,V622I	FALSE
EPI_ISL_469706	2020-04-18	D614G	FALSE
EPI_ISL_469548	2020-04-01	D614G	FALSE
EPI_ISL_444450	2020-04-15	D614G,P1263L	FALSE
EPI_ISL_444452	2020-04-14	D614G	FALSE
EPI_ISL_444453	2020-04-15	D614G	FALSE
EPI_ISL_469704	2020-04-02	D614G	FALSE
EPI_ISL_469709	2020-04-15	-	FALSE
EPI_ISL_469708	2020-04-01	D614G	FALSE
EPI_ISL_469712	2020-04-17	D614G	FALSE
EPI_ISL_469714	2020-04-16	D614G	FALSE
EPI_ISL_469711	2020-04-16	D614G	FALSE
EPI_ISL_469721	2020-04-16	-	FALSE
EPI_ISL_469715	2020-04-16	D614G	FALSE
EPI_ISL_469724	2020-04-17	D614G	FALSE
EPI_ISL_469737	2020-04-17	D614G	FALSE
EPI_ISL_469727	2020-04-16	-	FALSE
EPI_ISL_469730	2020-04-18	D614G	FALSE
EPI_ISL_469728	2020-04-18	F490S	FALSE
EPI_ISL_469720	2020-04-17	D614G	FALSE
EPI_ISL_469738	2020-04-15	-	FALSE
EPI_ISL_469731	2020-04-17	D614G	FALSE
EPI_ISL_487559	2020-04-20	L5F,D614G	FALSE
EPI_ISL_469740	2020-04-16	D614G	FALSE
EPI_ISL_469719	2020-04-16	D614G	FALSE
EPI_ISL_487568	2020-04-20	-	FALSE
EPI_ISL_487537	2020-04-21	D614G,D936Y	FALSE
EPI_ISL_469744	2020-04-17	D614G	FALSE
EPI_ISL_488853	2020-04-19	D614G	FALSE
EPI_ISL_487562	2020-04-20	-	FALSE
EPI_ISL_539065	2020-04-02	-	FALSE
EPI_ISL_487589	2020-04-20	D614G	FALSE
EPI_ISL_488864	2020-04-19	D614G	FALSE
EPI_ISL_539060	2020-04-07	V320A,D614G	FALSE
EPI_ISL_539061	2020-04-07	D614G	FALSE
EPI_ISL_470527	2020-04-09	-	FALSE
EPI_ISL_539063	2020-04-03	D614G	FALSE
EPI_ISL_539062	2020-04-05	D614G	FALSE
EPI_ISL_539071	2020-04-05	D614G	FALSE
EPI_ISL_539066	2020-04-06	D614G	FALSE
EPI_ISL_539073	2020-04-03	D614G	FALSE
EPI_ISL_539070	2020-04-05	D614G,T859I	FALSE
EPI_ISL_539067	2020-04-03	D614G	FALSE
EPI_ISL_539074	2020-04-04	-	FALSE
EPI_ISL_539072	2020-04-01	-	FALSE
EPI_ISL_539068	2020-04-01	D614G	FALSE
EPI_ISL_539084	2020-04-05	D614G	FALSE
EPI_ISL_539082	2020-04-04	H245Y,D614G	FALSE
EPI_ISL_539088	2020-04-01	D614G	FALSE
EPI_ISL_539075	2020-04-04	D614G	FALSE
EPI_ISL_539079	2020-04-07	D614G	FALSE
EPI_ISL_539090	2020-04-01	D614G	FALSE
EPI_ISL_539094	2020-04-03	D614G	FALSE
EPI_ISL_539076	2020-04-03	D614G	FALSE
EPI_ISL_539069	2020-04-01	L54F,S255F,D614G,Q675H	FALSE
EPI_ISL_539095	2020-04-01	D614G	FALSE
EPI_ISL_539093	2020-04-05	D614G	FALSE
EPI_ISL_539216	2020-04-07	V320A,D614G	FALSE
EPI_ISL_539213	2020-04-09	D614G,T859I	FALSE
EPI_ISL_425244	2020-04-01	D614G,T747A	FALSE
EPI_ISL_539098	2020-04-02	D614G	FALSE
EPI_ISL_539091	2020-04-07	D614G	FALSE
EPI_ISL_539096	2020-04-03	D614G,A706V	FALSE
EPI_ISL_539210	2020-04-07	D614G	FALSE
EPI_ISL_539214	2020-04-07	D614G	FALSE
EPI_ISL_539212	2020-04-05	D614G	FALSE
EPI_ISL_539092	2020-04-03	D614G	FALSE
EPI_ISL_433711	2020-04-04	D614G	FALSE
EPI_ISL_433712	2020-04-05	D614G	FALSE
EPI_ISL_438515	2020-04-01	-	FALSE
EPI_ISL_425243	2020-04-01	D614G,R683Q,P1263L	FALSE
EPI_ISL_433720	2020-04-03	D614G	FALSE
EPI_ISL_539218	2020-04-04	D614G	FALSE
EPI_ISL_539219	2020-04-01	P82H,D614G	FALSE
EPI_ISL_433710	2020-04-04	D614G	FALSE
EPI_ISL_425268	2020-04-01	D614G	FALSE
EPI_ISL_425263	2020-04-01	D614G	FALSE
EPI_ISL_438514	2020-04-01	-	FALSE
EPI_ISL_438511	2020-04-01	D614G	FALSE
EPI_ISL_425267	2020-04-01	P26L	FALSE
EPI_ISL_433713	2020-04-04	D614G	FALSE
EPI_ISL_438520	2020-04-01	G769V	FALSE
EPI_ISL_438531	2020-04-01	-	FALSE
EPI_ISL_438533	2020-04-01	D614G,D936Y	FALSE
EPI_ISL_438523	2020-04-01	D614G	FALSE
EPI_ISL_438524	2020-04-01	D614G	FALSE
EPI_ISL_438536	2020-04-01	-	FALSE
EPI_ISL_438519	2020-04-01	T478I,D614G	FALSE
EPI_ISL_438550	2020-04-15	D614G	FALSE
EPI_ISL_438552	2020-04-14	D614G,A845S,D936Y	FALSE
EPI_ISL_438557	2020-04-20	D614G	FALSE
EPI_ISL_438539	2020-04-01	D614G	FALSE
EPI_ISL_438551	2020-04-15	D614G	FALSE
EPI_ISL_438561	2020-04-20	D614G	FALSE
EPI_ISL_438559	2020-04-20	D614G	FALSE
EPI_ISL_438553	2020-04-20	D614G	FALSE
EPI_ISL_438554	2020-04-20	I203M,D614G	FALSE
EPI_ISL_438542	2020-04-01	D614G	FALSE
EPI_ISL_438558	2020-04-20	D614G	FALSE
EPI_ISL_438578	2020-04-20	D614G	FALSE
EPI_ISL_438555	2020-04-20	D614G	FALSE
EPI_ISL_438563	2020-04-20	D614G	FALSE
EPI_ISL_438560	2020-04-19	D614G	FALSE
EPI_ISL_438566	2020-04-20	D614G,A879S	FALSE
EPI_ISL_438569	2020-04-19	-	FALSE
EPI_ISL_438565	2020-04-19	D614G	FALSE
EPI_ISL_438562	2020-04-21	D614G	FALSE
EPI_ISL_438576	2020-04-20	D614G,Q677R	FALSE
EPI_ISL_438568	2020-04-20	D614G	FALSE
EPI_ISL_438573	2020-04-18	S151I,D614G	FALSE
EPI_ISL_438571	2020-04-16	D614G	FALSE
EPI_ISL_438567	2020-04-19	D614G	FALSE
EPI_ISL_438574	2020-04-20	-	FALSE
EPI_ISL_438570	2020-04-20	D614G	FALSE
EPI_ISL_438564	2020-04-20	T478I,D614G	FALSE
EPI_ISL_438575	2020-04-20	D614G	FALSE
EPI_ISL_439826	2020-04-15	D614G	FALSE
EPI_ISL_439832	2020-04-14	D614G	FALSE
EPI_ISL_439827	2020-04-15	D614G	FALSE
EPI_ISL_438577	2020-04-20	D614G	FALSE
EPI_ISL_438579	2020-04-19	D614G	FALSE
EPI_ISL_439833	2020-04-14	-	FALSE
EPI_ISL_439829	2020-04-13	-	FALSE
EPI_ISL_439839	2020-04-14	D614G	FALSE
EPI_ISL_439831	2020-04-14	D614G	FALSE
EPI_ISL_439841	2020-04-17	D614G	FALSE
EPI_ISL_439836	2020-04-14	-	FALSE
EPI_ISL_439828	2020-04-14	D614G	FALSE
EPI_ISL_439837	2020-04-14	D614G	FALSE
EPI_ISL_439834	2020-04-14	D614G	FALSE
EPI_ISL_439850	2020-04-18	D614G	FALSE
EPI_ISL_439830	2020-04-13	-	FALSE
EPI_ISL_439838	2020-04-14	D614G	FALSE
EPI_ISL_439835	2020-04-13	D614G	FALSE
EPI_ISL_439840	2020-04-17	D614G	FALSE
EPI_ISL_439842	2020-04-17	-	FALSE
EPI_ISL_439851	2020-04-17	D614G	FALSE
EPI_ISL_439852	2020-04-17	D614G	FALSE
EPI_ISL_439843	2020-04-17	-	FALSE
EPI_ISL_439853	2020-04-17	D614G	FALSE
EPI_ISL_439859	2020-04-17	D614G	FALSE
EPI_ISL_439849	2020-04-17	D614G	FALSE
EPI_ISL_439844	2020-04-17	R102G,D614G	FALSE
EPI_ISL_439845	2020-04-17	D614G	FALSE
EPI_ISL_439846	2020-04-17	D614G	FALSE
EPI_ISL_439848	2020-04-17	D614G	FALSE
EPI_ISL_439860	2020-04-17	-	FALSE
EPI_ISL_439855	2020-04-17	D614G	FALSE
EPI_ISL_439854	2020-04-17	D614G	FALSE
EPI_ISL_439857	2020-04-17	D614G	FALSE
EPI_ISL_439856	2020-04-17	delV143Y144,D614G	FALSE
EPI_ISL_439858	2020-04-16	D614G	FALSE
EPI_ISL_439847	2020-04-18	D614G	FALSE
EPI_ISL_440810	2020-04-01	-	FALSE
EPI_ISL_439861	2020-04-18	P25S,D614G	FALSE
EPI_ISL_440815	2020-04-01	D614G	FALSE
EPI_ISL_440816	2020-04-03	D614G	FALSE
EPI_ISL_440812	2020-04-03	D614G	FALSE
EPI_ISL_440814	2020-04-02	D614G	FALSE
EPI_ISL_440820	2020-04-01	D614G	FALSE
EPI_ISL_440817	2020-04-01	D614G	FALSE
EPI_ISL_440823	2020-04-01	D614G	FALSE
EPI_ISL_440832	2020-04-01	-	FALSE
EPI_ISL_440829	2020-04-01	D614G	FALSE
EPI_ISL_440824	2020-04-01	D614G	FALSE
EPI_ISL_440830	2020-04-03	R21I,D614G	FALSE
EPI_ISL_440831	2020-04-01	D614G	FALSE
EPI_ISL_440827	2020-04-01	D614G	FALSE
EPI_ISL_440822	2020-04-01	D614G	FALSE
EPI_ISL_440838	2020-04-01	-	FALSE
EPI_ISL_440835	2020-04-03	D614G	FALSE
EPI_ISL_440836	2020-04-01	D614G	FALSE
EPI_ISL_440840	2020-04-01	D614G	FALSE
EPI_ISL_440833	2020-04-03	D614G	FALSE
EPI_ISL_440850	2020-04-01	D614G	FALSE
EPI_ISL_440843	2020-04-02	D614G	FALSE
EPI_ISL_440837	2020-04-01	D614G	FALSE
EPI_ISL_440848	2020-04-01	D614G	FALSE
EPI_ISL_440846	2020-04-01	D614G	FALSE
EPI_ISL_440841	2020-04-01	D614G,A706V	FALSE
EPI_ISL_440849	2020-04-01	D614G	FALSE
EPI_ISL_440845	2020-04-01	D614G	FALSE
EPI_ISL_440856	2020-04-17	D614G	FALSE
EPI_ISL_440834	2020-04-02	D614G	FALSE
EPI_ISL_440854	2020-04-17	D614G	FALSE
EPI_ISL_440852	2020-04-17	-	FALSE
EPI_ISL_440844	2020-04-01	D614G	FALSE
EPI_ISL_440855	2020-04-15	D614G	FALSE
EPI_ISL_440842	2020-04-01	D614G	FALSE
EPI_ISL_440861	2020-04-16	T76I,D614G	FALSE
EPI_ISL_440853	2020-04-18	D614G	FALSE
EPI_ISL_440858	2020-04-17	-	FALSE
EPI_ISL_440857	2020-04-16	D614G	FALSE
EPI_ISL_440862	2020-04-16	D614G	FALSE
EPI_ISL_440863	2020-04-16	D614G	FALSE
EPI_ISL_440872	2020-04-20	D614G	FALSE
EPI_ISL_440860	2020-04-16	D614G	FALSE
EPI_ISL_440859	2020-04-16	D614G	FALSE
EPI_ISL_440866	2020-04-21	D614G	FALSE
EPI_ISL_440886	2020-04-18	D614G	FALSE
EPI_ISL_440865	2020-04-21	R21I,D614G	FALSE
EPI_ISL_440867	2020-04-20	T76I,D614G	FALSE
EPI_ISL_440864	2020-04-21	D614G	FALSE
EPI_ISL_440883	2020-04-20	-	FALSE
EPI_ISL_440873	2020-04-21	D614G	FALSE
EPI_ISL_440869	2020-04-20	D614G	FALSE
EPI_ISL_440878	2020-04-21	D614G	FALSE
EPI_ISL_440884	2020-04-19	D614G	FALSE
EPI_ISL_440879	2020-04-21	D614G,A1026S	FALSE
EPI_ISL_440890	2020-04-19	D614G	FALSE
EPI_ISL_440888	2020-04-19	D614G	FALSE
EPI_ISL_443091	2020-04-10	D614G	FALSE
EPI_ISL_440887	2020-04-18	D614G	FALSE
EPI_ISL_443031	2020-04-10	D614G	FALSE
EPI_ISL_440889	2020-04-17	D614G	FALSE
EPI_ISL_443033	2020-04-11	D614G	FALSE
EPI_ISL_440892	2020-04-21	D614G	FALSE
EPI_ISL_443095	2020-04-12	D614G	FALSE
EPI_ISL_443090	2020-04-11	D614G	FALSE
EPI_ISL_440891	2020-04-21	R21I,D614G	FALSE
EPI_ISL_443032	2020-04-06	D614G	FALSE
EPI_ISL_443098	2020-04-10	D614G	FALSE
EPI_ISL_443093	2020-04-11	D614G	FALSE
EPI_ISL_443097	2020-04-08	D614G	FALSE
EPI_ISL_443092	2020-04-07	D614G	FALSE
EPI_ISL_443094	2020-04-12	-	FALSE
EPI_ISL_443096	2020-04-08	-	FALSE
EPI_ISL_443099	2020-04-11	D614G	FALSE
EPI_ISL_469664	2020-04-16	D614G	FALSE
EPI_ISL_479035	2020-04-14	D614G	FALSE
EPI_ISL_479051	2020-04-15	D614G	FALSE
EPI_ISL_479033	2020-04-19	D614G	FALSE
EPI_ISL_479038	2020-04-19	D614G,A1020V	FALSE
EPI_ISL_479037	2020-04-17	D614G	FALSE
EPI_ISL_479041	2020-04-19	D614G	FALSE
EPI_ISL_479045	2020-04-17	D614G	FALSE
EPI_ISL_479054	2020-04-19	D614G	FALSE
EPI_ISL_479043	2020-04-16	D614G	FALSE
EPI_ISL_479062	2020-04-19	D614G	FALSE
EPI_ISL_479052	2020-04-16	D614G	FALSE
EPI_ISL_479058	2020-04-15	D614G	FALSE
EPI_ISL_479059	2020-04-19	D614G	FALSE
EPI_ISL_479061	2020-04-15	D614G	FALSE
EPI_ISL_479067	2020-04-14	D614G	FALSE
EPI_ISL_479073	2020-04-16	D614G	FALSE
EPI_ISL_479068	2020-04-16	T29I,D614G	FALSE
EPI_ISL_479078	2020-04-18	D614G,Q1005H	FALSE
EPI_ISL_479072	2020-04-14	D614G	FALSE
EPI_ISL_479084	2020-04-14	D614G	FALSE
EPI_ISL_488845	2020-04-19	D614G	FALSE
EPI_ISL_479086	2020-04-13	D614G	FALSE
EPI_ISL_479075	2020-04-17	D614G	FALSE
EPI_ISL_479079	2020-04-14	D614G	FALSE
EPI_ISL_479090	2020-04-13	D614G	FALSE
EPI_ISL_479095	2020-04-21	D614G	FALSE
EPI_ISL_479083	2020-04-18	D614G	FALSE
EPI_ISL_488827	2020-04-03	D614G,L822F	FALSE
EPI_ISL_479089	2020-04-18	A123V,D614G	FALSE
EPI_ISL_488808	2020-04-04	D614G	FALSE
EPI_ISL_479096	2020-04-15	D614G	FALSE
EPI_ISL_528401	2020-04-16	L5F,D80Y,L455F	FALSE
EPI_ISL_528404	2020-04-16	L5F,D614G	FALSE
EPI_ISL_528405	2020-04-20	D614G	FALSE
EPI_ISL_488835	2020-04-03	D614G	FALSE
EPI_ISL_528403	2020-04-14	-	FALSE
EPI_ISL_528406	2020-04-14	D614G	FALSE
EPI_ISL_488836	2020-04-04	D614G	FALSE
EPI_ISL_528400	2020-04-16	D614G	FALSE
EPI_ISL_539101	2020-04-02	D614G	FALSE
EPI_ISL_539110	2020-04-04	D614G	FALSE
EPI_ISL_539103	2020-04-06	D614G	FALSE
EPI_ISL_539111	2020-04-01	D614G	FALSE
EPI_ISL_528430	2020-04-15	D614G	FALSE
EPI_ISL_539117	2020-04-05	D614G	FALSE
EPI_ISL_539104	2020-04-04	D614G	FALSE
EPI_ISL_539113	2020-04-03	-	FALSE
EPI_ISL_539116	2020-04-02	D614G,T859I	FALSE
EPI_ISL_539107	2020-04-04	D614G	FALSE
EPI_ISL_539102	2020-04-04	D614G	FALSE
EPI_ISL_539120	2020-04-04	D614G,T859I	FALSE
EPI_ISL_539106	2020-04-03	P82H,D614G	FALSE
EPI_ISL_539123	2020-04-04	D614G	FALSE
EPI_ISL_539122	2020-04-14	D614G	FALSE
EPI_ISL_539108	2020-04-05	D614G	FALSE
EPI_ISL_539115	2020-04-04	D614G	FALSE
EPI_ISL_539136	2020-04-02	D614G	FALSE
EPI_ISL_539146	2020-04-06	D614G	FALSE
EPI_ISL_539128	2020-04-05	D614G,P631S	FALSE
EPI_ISL_539135	2020-04-05	D614G	FALSE
EPI_ISL_539138	2020-04-06	D614G	FALSE
EPI_ISL_539124	2020-04-03	D614G	FALSE
EPI_ISL_539125	2020-04-07	V120I,D614G	FALSE
EPI_ISL_539137	2020-04-01	P82H,D614G	FALSE
EPI_ISL_539126	2020-04-07	D614G	FALSE
EPI_ISL_539133	2020-04-04	D614G	FALSE
EPI_ISL_539140	2020-04-05	-	FALSE
EPI_ISL_539142	2020-04-04	D614G	FALSE
EPI_ISL_539150	2020-04-06	D614G,T859I	FALSE
EPI_ISL_539141	2020-04-05	P82H,D614G	FALSE
EPI_ISL_539139	2020-04-01	D614G	FALSE
EPI_ISL_539152	2020-04-01	D614G,T859I	FALSE
EPI_ISL_539167	2020-04-06	D614G,A879S	FALSE
EPI_ISL_539143	2020-04-03	D614G,T859I	FALSE
EPI_ISL_539157	2020-04-09	D614G,T859I	FALSE
EPI_ISL_539145	2020-04-03	-	FALSE
EPI_ISL_539155	2020-04-04	D614G	FALSE
EPI_ISL_539165	2020-04-07	D614G,P631S	FALSE
EPI_ISL_539175	2020-04-07	D614G	FALSE
EPI_ISL_539168	2020-04-08	D614G	FALSE
EPI_ISL_433691	2020-04-01	D614G	FALSE
EPI_ISL_433690	2020-04-02	L54F,D614G	FALSE
EPI_ISL_433689	2020-04-01	D614G	FALSE
EPI_ISL_539171	2020-04-01	D614G,A879S	FALSE
EPI_ISL_539177	2020-04-07	D614G,A879S	FALSE
EPI_ISL_433694	2020-04-01	L54F,D614G	FALSE
EPI_ISL_433693	2020-04-01	D614G	FALSE
EPI_ISL_433697	2020-04-01	D614G	FALSE
EPI_ISL_433688	2020-04-01	D614G	FALSE
EPI_ISL_433695	2020-04-02	N211del,D614G	FALSE
EPI_ISL_539179	2020-04-06	D614G	FALSE
EPI_ISL_439802	2020-04-11	-	FALSE
EPI_ISL_433698	2020-04-01	D614G	FALSE
EPI_ISL_439803	2020-04-13	D614G	FALSE
EPI_ISL_439805	2020-04-12	D614G,I870T	FALSE
EPI_ISL_439801	2020-04-13	D614G	FALSE
EPI_ISL_439804	2020-04-13	D614G	FALSE
EPI_ISL_439800	2020-04-12	-	FALSE
EPI_ISL_439806	2020-04-13	D614G	FALSE
EPI_ISL_439807	2020-04-12	D614G	FALSE
EPI_ISL_439810	2020-04-13	-	FALSE
EPI_ISL_439811	2020-04-13	-	FALSE
EPI_ISL_439813	2020-04-14	D614G	FALSE
EPI_ISL_439820	2020-04-14	R21I,D614G	FALSE
EPI_ISL_439809	2020-04-12	D614G	FALSE
EPI_ISL_439812	2020-04-12	D614G	FALSE
EPI_ISL_439817	2020-04-13	D614G	FALSE
EPI_ISL_439808	2020-04-13	D614G	FALSE
EPI_ISL_439814	2020-04-13	D614G	FALSE
EPI_ISL_439821	2020-04-20	D614G	FALSE
EPI_ISL_439818	2020-04-13	-	FALSE
EPI_ISL_439815	2020-04-14	D614G	FALSE
EPI_ISL_440800	2020-04-02	D614G	FALSE
EPI_ISL_439824	2020-04-14	D614G	FALSE
EPI_ISL_439819	2020-04-13	-	FALSE
EPI_ISL_439816	2020-04-13	D614G	FALSE
EPI_ISL_439823	2020-04-14	-	FALSE
EPI_ISL_440809	2020-04-01	D614G	FALSE
EPI_ISL_440806	2020-04-02	D614G	FALSE
EPI_ISL_443007	2020-04-08	-	FALSE
EPI_ISL_440804	2020-04-03	D614G	FALSE
EPI_ISL_440801	2020-04-03	D614G	FALSE
EPI_ISL_440808	2020-04-03	D614G	FALSE
EPI_ISL_440805	2020-04-02	-	FALSE
EPI_ISL_440803	2020-04-03	L54F,D614G	FALSE
EPI_ISL_440802	2020-04-04	D614G	FALSE
EPI_ISL_443005	2020-04-09	D614G	FALSE
EPI_ISL_443018	2020-04-08	D614G	FALSE
EPI_ISL_440807	2020-04-02	D614G	FALSE
EPI_ISL_439825	2020-04-15	-	FALSE
EPI_ISL_443006	2020-04-11	D614G	FALSE
EPI_ISL_443010	2020-04-07	D614G	FALSE
EPI_ISL_443008	2020-04-07	D614G	FALSE
EPI_ISL_443012	2020-04-07	D614G	FALSE
EPI_ISL_443015	2020-04-10	-	FALSE
EPI_ISL_443016	2020-04-11	D614G	FALSE
EPI_ISL_443011	2020-04-10	G769V,E1188A	FALSE
EPI_ISL_443009	2020-04-11	D614G	FALSE
EPI_ISL_443014	2020-04-10	D614G	FALSE
EPI_ISL_443013	2020-04-10	D614G	FALSE
EPI_ISL_443019	2020-04-08	-	FALSE
EPI_ISL_443024	2020-04-11	D614G	FALSE
EPI_ISL_443025	2020-04-06	D614G	FALSE
EPI_ISL_443017	2020-04-10	D614G	FALSE
EPI_ISL_443021	2020-04-08	D614G	FALSE
EPI_ISL_443029	2020-04-10	D614G	FALSE
EPI_ISL_443023	2020-04-08	T478I,D614G	FALSE
EPI_ISL_443020	2020-04-07	D614G	FALSE
EPI_ISL_443022	2020-04-08	D614G	FALSE
EPI_ISL_443027	2020-04-10	D614G	FALSE
EPI_ISL_443028	2020-04-08	D614G	FALSE
EPI_ISL_443026	2020-04-07	D614G	FALSE
EPI_ISL_443038	2020-04-10	D614G	FALSE
EPI_ISL_443036	2020-04-10	-	FALSE
EPI_ISL_443030	2020-04-08	D614G	FALSE
EPI_ISL_443039	2020-04-08	D614G,D936Y	FALSE
EPI_ISL_443037	2020-04-08	D614G	FALSE
EPI_ISL_443043	2020-04-11	D614G	FALSE
EPI_ISL_443040	2020-04-08	-	FALSE
EPI_ISL_443047	2020-04-08	D614G	FALSE
EPI_ISL_443049	2020-04-08	D614G	FALSE
EPI_ISL_443035	2020-04-10	-	FALSE
EPI_ISL_443041	2020-04-07	D614G	FALSE
EPI_ISL_443042	2020-04-11	D614G	FALSE
EPI_ISL_443045	2020-04-10	P322A,D614G	FALSE
EPI_ISL_443052	2020-04-12	-	FALSE
EPI_ISL_443044	2020-04-08	D614G	FALSE
EPI_ISL_443051	2020-04-12	D614G	FALSE
EPI_ISL_443046	2020-04-11	T478I,D614G	FALSE
EPI_ISL_443050	2020-04-07	-	FALSE
EPI_ISL_443048	2020-04-07	D614G	FALSE
EPI_ISL_443053	2020-04-07	D614G	FALSE
EPI_ISL_443064	2020-04-07	D614G	FALSE
EPI_ISL_443054	2020-04-10	D614G	FALSE
EPI_ISL_443061	2020-04-06	D614G	FALSE
EPI_ISL_443057	2020-04-12	D614G	FALSE
EPI_ISL_443063	2020-04-06	D614G	FALSE
EPI_ISL_443066	2020-04-12	D614G	FALSE
EPI_ISL_443059	2020-04-08	D614G	FALSE
EPI_ISL_443067	2020-04-06	D614G	FALSE
EPI_ISL_443055	2020-04-13	D614G	FALSE
EPI_ISL_443060	2020-04-12	D614G	FALSE
EPI_ISL_443056	2020-04-11	C1250F	FALSE
EPI_ISL_443062	2020-04-12	D614G	FALSE
EPI_ISL_443058	2020-04-12	D614G	FALSE
EPI_ISL_443069	2020-04-10	-	FALSE
EPI_ISL_443068	2020-04-10	D614G	FALSE
EPI_ISL_443072	2020-04-08	D614G	FALSE
EPI_ISL_443065	2020-04-10	-	FALSE
EPI_ISL_443073	2020-04-11	D614G	FALSE
EPI_ISL_443071	2020-04-12	D614G	FALSE
EPI_ISL_443076	2020-04-11	D614G	FALSE
EPI_ISL_443070	2020-04-11	D614G	FALSE
EPI_ISL_443074	2020-04-08	D614G,D950N	FALSE
EPI_ISL_443079	2020-04-11	D614G	FALSE
EPI_ISL_443077	2020-04-08	D614G	FALSE
EPI_ISL_443082	2020-04-12	D614G	FALSE
EPI_ISL_443075	2020-04-13	D614G	FALSE
EPI_ISL_443078	2020-04-12	-	FALSE
EPI_ISL_443083	2020-04-12	P322A,D614G	FALSE
EPI_ISL_443086	2020-04-10	D614G	FALSE
EPI_ISL_443084	2020-04-11	D614G	FALSE
EPI_ISL_443080	2020-04-12	D614G,V622L	FALSE
EPI_ISL_443081	2020-04-07	D614G	FALSE
EPI_ISL_444398	2020-04-19	D614G	FALSE
EPI_ISL_443088	2020-04-10	Q414R,D614G	FALSE
EPI_ISL_443087	2020-04-11	D614G	FALSE
EPI_ISL_443085	2020-04-12	D614G	FALSE
EPI_ISL_444394	2020-04-07	D614G,P1263L	FALSE
EPI_ISL_444393	2020-04-20	-	FALSE
EPI_ISL_457654	2020-04-16	L18F,D614G	FALSE
EPI_ISL_457648	2020-04-14	L18F,D614G	FALSE
EPI_ISL_444395	2020-04-10	D614G,V976F,E1150D	FALSE
EPI_ISL_444396	2020-04-09	D614G	FALSE
EPI_ISL_457663	2020-04-17	D614G	FALSE
EPI_ISL_457659	2020-04-01	D614G	FALSE
EPI_ISL_444397	2020-04-16	D614G	FALSE
EPI_ISL_457665	2020-04-17	D614G	FALSE
EPI_ISL_443089	2020-04-12	D614G	FALSE
EPI_ISL_444399	2020-04-15	D614G	FALSE
EPI_ISL_457676	2020-04-14	D614G	FALSE
EPI_ISL_457684	2020-04-17	D614G	FALSE
EPI_ISL_457661	2020-04-17	D614G	FALSE
EPI_ISL_457679	2020-04-16	D614G	FALSE
EPI_ISL_458979	2020-04-08	D614G,H1159Y	FALSE
EPI_ISL_458981	2020-04-08	D614G	FALSE
EPI_ISL_458978	2020-04-10	D614G	FALSE
EPI_ISL_457683	2020-04-14	D614G	FALSE
EPI_ISL_458982	2020-04-10	-	FALSE
EPI_ISL_457685	2020-04-14	L18F,D614G	FALSE
EPI_ISL_458977	2020-04-10	D614G	FALSE
EPI_ISL_458986	2020-04-09	L5F,D614G	FALSE
EPI_ISL_458980	2020-04-08	D614G	FALSE
EPI_ISL_458984	2020-04-09	D614G	FALSE
EPI_ISL_458990	2020-04-10	D614G	FALSE
EPI_ISL_458985	2020-04-10	D614G	FALSE
EPI_ISL_458987	2020-04-10	D614G	FALSE
EPI_ISL_458983	2020-04-10	D614G	FALSE
EPI_ISL_458997	2020-04-09	D614G	FALSE
EPI_ISL_458988	2020-04-09	D614G	FALSE
EPI_ISL_458992	2020-04-09	D614G	FALSE
EPI_ISL_458995	2020-04-09	D614G	FALSE
EPI_ISL_458989	2020-04-10	D614G	FALSE
EPI_ISL_458991	2020-04-10	D614G	FALSE
EPI_ISL_458998	2020-04-09	D614G	FALSE
EPI_ISL_458996	2020-04-09	D614G	FALSE
EPI_ISL_458993	2020-04-09	D614G	FALSE
EPI_ISL_458999	2020-04-10	D614G,A706V	FALSE
EPI_ISL_458994	2020-04-10	D614G	FALSE
EPI_ISL_469634	2020-04-01	D614G	FALSE
EPI_ISL_469630	2020-04-17	D614G	FALSE
EPI_ISL_469629	2020-04-16	D614G	FALSE
EPI_ISL_469625	2020-04-17	R214L,D614G	FALSE
EPI_ISL_469639	2020-04-17	S13I,D614G	FALSE
EPI_ISL_469638	2020-04-16	-	FALSE
EPI_ISL_469636	2020-04-02	D614G	FALSE
EPI_ISL_469645	2020-04-01	D614G	FALSE
EPI_ISL_469644	2020-04-18	T299I	FALSE
EPI_ISL_469650	2020-04-01	D614G	FALSE
EPI_ISL_469643	2020-04-21	D614G	FALSE
EPI_ISL_469659	2020-04-16	L54F,D614G	FALSE
EPI_ISL_469653	2020-04-16	D614G	FALSE
EPI_ISL_469646	2020-04-16	D614G	FALSE
EPI_ISL_469654	2020-04-17	D614G	FALSE
EPI_ISL_469652	2020-04-16	L54F,D614G	FALSE
EPI_ISL_469675	2020-04-02	I468V	FALSE
EPI_ISL_469670	2020-04-01	T307I,D614G	FALSE
EPI_ISL_469666	2020-04-16	D614G	FALSE
EPI_ISL_469676	2020-04-17	T95I	FALSE
EPI_ISL_469677	2020-04-16	D614G	FALSE
EPI_ISL_469668	2020-04-17	D614G	FALSE
EPI_ISL_469656	2020-04-18	D614G	FALSE
EPI_ISL_469661	2020-04-17	D614G	FALSE
EPI_ISL_469674	2020-04-18	D614G	FALSE
EPI_ISL_469681	2020-04-01	V341I,D614G	FALSE
EPI_ISL_469680	2020-04-16	-	FALSE
EPI_ISL_469688	2020-04-17	D614G	FALSE
EPI_ISL_469683	2020-04-16	D614G	FALSE
EPI_ISL_469687	2020-04-17	D614G	FALSE
EPI_ISL_469682	2020-04-17	D614G	FALSE
EPI_ISL_469693	2020-04-02	D614G	FALSE
EPI_ISL_471949	2020-04-21	D614G	FALSE
EPI_ISL_469691	2020-04-17	-	FALSE
EPI_ISL_469694	2020-04-16	E583D,D614G	FALSE
EPI_ISL_471947	2020-04-20	D614G	FALSE
EPI_ISL_471944	2020-04-20	D614G	FALSE
EPI_ISL_471956	2020-04-02	-	FALSE
EPI_ISL_471950	2020-04-20	D614G	FALSE
EPI_ISL_479006	2020-04-21	D614G	FALSE
EPI_ISL_471943	2020-04-20	D614G	FALSE
EPI_ISL_471997	2020-04-21	D614G	FALSE
EPI_ISL_471996	2020-04-19	D614G	FALSE
EPI_ISL_479012	2020-04-21	D614G	FALSE
EPI_ISL_471960	2020-04-01	D614G	FALSE
EPI_ISL_471957	2020-04-01	-	FALSE
EPI_ISL_488583	2020-04-01	-	FALSE
EPI_ISL_488587	2020-04-04	D614G	FALSE
EPI_ISL_488592	2020-04-03	D614G	FALSE
EPI_ISL_584588	2020-04-16	D614G	FALSE
EPI_ISL_479010	2020-04-21	D614G	FALSE
EPI_ISL_488595	2020-04-03	D614G	FALSE
EPI_ISL_488598	2020-04-03	D614G	FALSE
EPI_ISL_438253	2020-04-04	D614G	FALSE
EPI_ISL_584577	2020-04-10	S256L,D614G	FALSE
EPI_ISL_584587	2020-04-09	D614G	FALSE
EPI_ISL_584589	2020-04-16	D614G	FALSE
EPI_ISL_438248	2020-04-01	D614G	FALSE
EPI_ISL_488586	2020-04-03	D614G	FALSE
EPI_ISL_438252	2020-04-01	D614G	FALSE
EPI_ISL_584586	2020-04-09	T109del,D614G,G889V	FALSE
EPI_ISL_488590	2020-04-04	A831V	FALSE
EPI_ISL_584590	2020-04-13	D614G,P1263L	FALSE
EPI_ISL_438251	2020-04-02	D614G	FALSE
EPI_ISL_438250	2020-04-01	-	FALSE
EPI_ISL_439514	2020-04-01	H49Y,D614G	FALSE
EPI_ISL_440555	2020-04-02	D614G	FALSE
EPI_ISL_440559	2020-04-02	-	FALSE
EPI_ISL_439517	2020-04-01	-	FALSE
EPI_ISL_440560	2020-04-02	D614G	FALSE
EPI_ISL_438254	2020-04-01	D614G	FALSE
EPI_ISL_440561	2020-04-02	D614G	FALSE
EPI_ISL_440563	2020-04-03	D614G	FALSE
EPI_ISL_439504	2020-04-01	D614G	FALSE
EPI_ISL_440556	2020-04-02	D614G	FALSE
EPI_ISL_440571	2020-04-02	-	FALSE
EPI_ISL_440558	2020-04-02	-	FALSE
EPI_ISL_440564	2020-04-01	D614G	FALSE
EPI_ISL_440562	2020-04-03	-	FALSE
EPI_ISL_440557	2020-04-02	D614G	FALSE
EPI_ISL_440567	2020-04-02	D614G	FALSE
EPI_ISL_440570	2020-04-02	D614G	FALSE
EPI_ISL_440565	2020-04-02	D614G,V622L	FALSE
EPI_ISL_440569	2020-04-02	D614G	FALSE
EPI_ISL_440566	2020-04-02	D614G	FALSE
EPI_ISL_440572	2020-04-02	D614G	FALSE
EPI_ISL_440568	2020-04-01	-	FALSE
EPI_ISL_440577	2020-04-02	D614G	FALSE
EPI_ISL_440578	2020-04-03	-	FALSE
EPI_ISL_440581	2020-04-02	D614G	FALSE
EPI_ISL_440584	2020-04-02	D614G	FALSE
EPI_ISL_440573	2020-04-03	D614G	FALSE
EPI_ISL_440575	2020-04-01	D614G	FALSE
EPI_ISL_440585	2020-04-03	D614G	FALSE
EPI_ISL_440586	2020-04-03	D614G	FALSE
EPI_ISL_440576	2020-04-02	D614G	FALSE
EPI_ISL_440582	2020-04-02	D614G	FALSE
EPI_ISL_440574	2020-04-02	D614G	FALSE
EPI_ISL_440587	2020-04-02	D614G	FALSE
EPI_ISL_440579	2020-04-02	D614G,D936Y	FALSE
EPI_ISL_440583	2020-04-02	-	FALSE
EPI_ISL_440589	2020-04-02	D614G	FALSE
EPI_ISL_440588	2020-04-02	D614G	FALSE
EPI_ISL_440591	2020-04-02	D614G	FALSE
EPI_ISL_440597	2020-04-03	-	FALSE
EPI_ISL_440599	2020-04-02	-	FALSE
EPI_ISL_440592	2020-04-02	-	FALSE
EPI_ISL_440593	2020-04-02	D614G	FALSE
EPI_ISL_441802	2020-04-03	-	FALSE
EPI_ISL_441800	2020-04-02	-	FALSE
EPI_ISL_440594	2020-04-02	D614G	FALSE
EPI_ISL_440598	2020-04-04	D614G	FALSE
EPI_ISL_440596	2020-04-02	D614G	FALSE
EPI_ISL_440590	2020-04-02	D614G	FALSE
EPI_ISL_441801	2020-04-03	D614G	FALSE
EPI_ISL_440595	2020-04-03	R21I,D614G	FALSE
EPI_ISL_441804	2020-04-03	-	FALSE
EPI_ISL_441808	2020-04-03	-	FALSE
EPI_ISL_441803	2020-04-01	D614G	FALSE
EPI_ISL_441805	2020-04-01	D614G	FALSE
EPI_ISL_441806	2020-04-02	-	FALSE
EPI_ISL_441811	2020-04-01	D614G	FALSE
EPI_ISL_441816	2020-04-01	D614G,A771S	FALSE
EPI_ISL_441826	2020-04-03	L54F	FALSE
EPI_ISL_441810	2020-04-02	-	FALSE
EPI_ISL_441807	2020-04-03	G261V,D614G	FALSE
EPI_ISL_441813	2020-04-03	-	FALSE
EPI_ISL_441815	2020-04-03	D614G	FALSE
EPI_ISL_441814	2020-04-03	D614G	FALSE
EPI_ISL_441812	2020-04-02	-	FALSE
EPI_ISL_441809	2020-04-01	D614G	FALSE
EPI_ISL_441819	2020-04-01	D614G	FALSE
EPI_ISL_441820	2020-04-03	D614G	FALSE
EPI_ISL_441825	2020-04-02	D614G	FALSE
EPI_ISL_441823	2020-04-03	D614G	FALSE
EPI_ISL_441818	2020-04-01	D614G	FALSE
EPI_ISL_441827	2020-04-02	D614G	FALSE
EPI_ISL_441821	2020-04-03	D614G	FALSE
EPI_ISL_441824	2020-04-03	D614G	FALSE
EPI_ISL_441817	2020-04-03	D614G	FALSE
EPI_ISL_441828	2020-04-03	D614G	FALSE
EPI_ISL_441829	2020-04-02	D614G	FALSE
EPI_ISL_441842	2020-04-01	-	FALSE
EPI_ISL_441841	2020-04-01	D614G	FALSE
EPI_ISL_441857	2020-04-20	D614G	FALSE
EPI_ISL_441846	2020-04-03	D614G	FALSE
EPI_ISL_441840	2020-04-01	-	FALSE
EPI_ISL_441850	2020-04-13	D614G	FALSE
EPI_ISL_441847	2020-04-13	-	FALSE
EPI_ISL_441845	2020-04-02	D614G	FALSE
EPI_ISL_441843	2020-04-03	D614G	FALSE
EPI_ISL_441861	2020-04-20	D614G	FALSE
EPI_ISL_441848	2020-04-07	D614G	FALSE
EPI_ISL_441844	2020-04-01	D614G	FALSE
EPI_ISL_441851	2020-04-21	S221L,D614G	FALSE
EPI_ISL_441849	2020-04-13	D614G	FALSE
EPI_ISL_444080	2020-04-04	-	FALSE
EPI_ISL_441856	2020-04-20	D614G	FALSE
EPI_ISL_441859	2020-04-20	-	FALSE
EPI_ISL_444088	2020-04-04	D614G	FALSE
EPI_ISL_441862	2020-04-21	D614G	FALSE
EPI_ISL_444081	2020-04-04	D614G	FALSE
EPI_ISL_441898	2020-04-10	D614G	FALSE
EPI_ISL_444079	2020-04-04	-	FALSE
EPI_ISL_441858	2020-04-20	-	FALSE
EPI_ISL_441855	2020-04-20	-	FALSE
EPI_ISL_444082	2020-04-04	D614G,P1263L	FALSE
EPI_ISL_444090	2020-04-04	D614G	FALSE
EPI_ISL_444085	2020-04-04	D614G,P1263L	FALSE
EPI_ISL_444086	2020-04-04	-	FALSE
EPI_ISL_444083	2020-04-04	D614G	FALSE
EPI_ISL_444089	2020-04-04	D614G,D936Y	FALSE
EPI_ISL_441860	2020-04-20	T76I	FALSE
EPI_ISL_444094	2020-04-06	D614G	FALSE
EPI_ISL_444087	2020-04-04	D614G,D936Y	FALSE
EPI_ISL_444091	2020-04-04	D614G	FALSE
EPI_ISL_444084	2020-04-04	D614G	FALSE
EPI_ISL_444092	2020-04-06	D614G	FALSE
EPI_ISL_444095	2020-04-06	D614G	FALSE
EPI_ISL_444093	2020-04-06	D614G,D936Y	FALSE
EPI_ISL_444099	2020-04-06	D614G	FALSE
EPI_ISL_458712	2020-04-01	D614G	FALSE
EPI_ISL_444097	2020-04-06	D614G	FALSE
EPI_ISL_444096	2020-04-06	D614G,D936Y	FALSE
EPI_ISL_458723	2020-04-18	D614G	FALSE
EPI_ISL_458716	2020-04-01	D614G	FALSE
EPI_ISL_458714	2020-04-01	M153I,D614G	FALSE
EPI_ISL_458721	2020-04-19	-	FALSE
EPI_ISL_458719	2020-04-19	T307I,D614G	FALSE
EPI_ISL_444098	2020-04-06	D614G	FALSE
EPI_ISL_458702	2020-04-01	D614G	FALSE
EPI_ISL_458722	2020-04-20	D614G	FALSE
EPI_ISL_458720	2020-04-19	D614G	FALSE
EPI_ISL_458726	2020-04-19	D614G	FALSE
EPI_ISL_458730	2020-04-19	D614G	FALSE
EPI_ISL_458727	2020-04-15	D614G	FALSE
EPI_ISL_458732	2020-04-14	D614G	FALSE
EPI_ISL_458724	2020-04-14	D614G	FALSE
EPI_ISL_458729	2020-04-14	D614G	FALSE
EPI_ISL_458733	2020-04-18	-	FALSE
EPI_ISL_458728	2020-04-14	D614G,L945I	FALSE
EPI_ISL_458731	2020-04-14	D614G,A879V	FALSE
EPI_ISL_470330	2020-04-18	D614G	FALSE
EPI_ISL_458725	2020-04-14	-	FALSE
EPI_ISL_470335	2020-04-21	D614G,A783S	FALSE
EPI_ISL_470333	2020-04-19	D614G	FALSE
EPI_ISL_470341	2020-04-20	D614G,A879S	FALSE
EPI_ISL_470332	2020-04-21	D614G	FALSE
EPI_ISL_470334	2020-04-19	D614G	FALSE
EPI_ISL_470339	2020-04-19	D614G	FALSE
EPI_ISL_470340	2020-04-18	D614G	FALSE
EPI_ISL_470337	2020-04-20	D614G	FALSE
EPI_ISL_470342	2020-04-21	D614G	FALSE
EPI_ISL_470336	2020-04-17	D614G	FALSE
EPI_ISL_470338	2020-04-18	D614G	FALSE
EPI_ISL_470331	2020-04-16	D614G	FALSE
EPI_ISL_470350	2020-04-19	D614G	FALSE
EPI_ISL_470343	2020-04-21	D614G	FALSE
EPI_ISL_470344	2020-04-19	D614G	FALSE
EPI_ISL_470348	2020-04-21	D614G,D936Y,V1164I	FALSE
EPI_ISL_470347	2020-04-20	D614G,P1263L	FALSE
EPI_ISL_470345	2020-04-19	D614G	FALSE
EPI_ISL_470346	2020-04-18	D614G	FALSE
EPI_ISL_470349	2020-04-21	D614G	FALSE
EPI_ISL_470360	2020-04-08	D614G	FALSE
EPI_ISL_470352	2020-04-21	D614G	FALSE
EPI_ISL_470353	2020-04-14	D614G	FALSE
EPI_ISL_470358	2020-04-08	D614G	FALSE
EPI_ISL_470379	2020-04-09	D614G	FALSE
EPI_ISL_470355	2020-04-16	E281Q	FALSE
EPI_ISL_470354	2020-04-15	D614G	FALSE
EPI_ISL_470359	2020-04-08	D614G	FALSE
EPI_ISL_470351	2020-04-17	D614G	FALSE
EPI_ISL_470376	2020-04-09	D614G	FALSE
EPI_ISL_470361	2020-04-10	T478I,D614G	FALSE
EPI_ISL_470378	2020-04-09	D614G,A1087S	FALSE
EPI_ISL_470374	2020-04-06	D614G	FALSE
EPI_ISL_470382	2020-04-09	H49Y,D614G	FALSE
EPI_ISL_470373	2020-04-09	D614G	FALSE
EPI_ISL_470375	2020-04-09	D614G,P792T	FALSE
EPI_ISL_470377	2020-04-09	L585F	FALSE
EPI_ISL_470384	2020-04-09	D614G	FALSE
EPI_ISL_470387	2020-04-09	D614G	FALSE
EPI_ISL_470380	2020-04-06	D614G	FALSE
EPI_ISL_470381	2020-04-07	D614G	FALSE
EPI_ISL_470383	2020-04-06	D614G	FALSE
EPI_ISL_470388	2020-04-10	D614G	FALSE
EPI_ISL_470386	2020-04-08	D614G	FALSE
EPI_ISL_470397	2020-04-08	D614G	FALSE
EPI_ISL_470385	2020-04-05	D614G,M1237T	FALSE
EPI_ISL_470393	2020-04-08	D614G	FALSE
EPI_ISL_470390	2020-04-10	D614G	FALSE
EPI_ISL_470394	2020-04-07	D614G	FALSE
EPI_ISL_470398	2020-04-08	-	FALSE
EPI_ISL_470399	2020-04-08	-	FALSE
EPI_ISL_470389	2020-04-09	-	FALSE
EPI_ISL_470391	2020-04-04	D614G	FALSE
EPI_ISL_470392	2020-04-09	-	FALSE
EPI_ISL_470395	2020-04-08	D614G	FALSE
EPI_ISL_477816	2020-04-02	V327F,D614G	FALSE
EPI_ISL_477818	2020-04-05	D614G	FALSE
EPI_ISL_488500	2020-04-03	D614G	FALSE
EPI_ISL_470396	2020-04-10	D614G	FALSE
EPI_ISL_488502	2020-04-03	D614G	FALSE
EPI_ISL_488505	2020-04-04	D614G	FALSE
EPI_ISL_488504	2020-04-03	A701V	FALSE
EPI_ISL_488524	2020-04-01	-	FALSE
EPI_ISL_488530	2020-04-04	D614G	FALSE
EPI_ISL_488522	2020-04-01	-	FALSE
EPI_ISL_488516	2020-04-01	D614G	FALSE
EPI_ISL_488577	2020-04-01	-	FALSE
EPI_ISL_488532	2020-04-03	Q52L,D614G	FALSE
EPI_ISL_488570	2020-04-03	D614G	FALSE
EPI_ISL_488547	2020-04-03	D614G	FALSE
EPI_ISL_488553	2020-04-01	-	FALSE
EPI_ISL_488589	2020-04-04	D614G	FALSE
EPI_ISL_488561	2020-04-01	-	FALSE
EPI_ISL_524700	2020-04-05	-	FALSE
EPI_ISL_524705	2020-04-03	D614G	FALSE
EPI_ISL_524703	2020-04-07	-	FALSE
EPI_ISL_488567	2020-04-03	T76I	FALSE
EPI_ISL_524709	2020-04-04	D614G	FALSE
EPI_ISL_488568	2020-04-01	A831V	FALSE
EPI_ISL_524704	2020-04-03	D614G	FALSE
EPI_ISL_524708	2020-04-06	D614G	FALSE
EPI_ISL_539000	2020-04-02	D614G	FALSE
EPI_ISL_524710	2020-04-05	D614G	FALSE
EPI_ISL_524711	2020-04-02	D614G	FALSE
EPI_ISL_539005	2020-04-02	D614G	FALSE
EPI_ISL_539007	2020-04-03	G261V	FALSE
EPI_ISL_539010	2020-04-03	-	FALSE
EPI_ISL_539012	2020-04-03	D614G	FALSE
EPI_ISL_524712	2020-04-03	D614G	FALSE
EPI_ISL_539020	2020-04-05	D253N	FALSE
EPI_ISL_539017	2020-04-03	D614G,P631S	FALSE
EPI_ISL_539021	2020-04-02	D614G	FALSE
EPI_ISL_539016	2020-04-06	D614G,P631S	FALSE
EPI_ISL_539022	2020-04-05	D614G	FALSE
EPI_ISL_539018	2020-04-03	D614G	FALSE
EPI_ISL_539024	2020-04-06	D614G	FALSE
EPI_ISL_539027	2020-04-04	-	FALSE
EPI_ISL_539026	2020-04-05	D614G	FALSE
EPI_ISL_539042	2020-04-05	D614G	FALSE
EPI_ISL_439528	2020-04-01	D614G	FALSE
EPI_ISL_539040	2020-04-02	-	FALSE
EPI_ISL_539030	2020-04-06	D614G,T859I	FALSE
EPI_ISL_539036	2020-04-03	D614G	FALSE
EPI_ISL_539043	2020-04-05	-	FALSE
EPI_ISL_539037	2020-04-03	D614G	FALSE
EPI_ISL_539046	2020-04-02	D614G	FALSE
EPI_ISL_539045	2020-04-02	D614G	FALSE
EPI_ISL_539047	2020-04-01	D614G	FALSE
EPI_ISL_539044	2020-04-04	-	FALSE
EPI_ISL_439525	2020-04-01	D614G	FALSE
EPI_ISL_441834	2020-04-03	D614G	FALSE
EPI_ISL_539025	2020-04-04	-	FALSE
EPI_ISL_441832	2020-04-03	D614G	FALSE
EPI_ISL_439519	2020-04-01	-	FALSE
EPI_ISL_441830	2020-04-02	D614G	FALSE
EPI_ISL_444200	2020-04-15	-	FALSE
EPI_ISL_441833	2020-04-02	D614G	FALSE
EPI_ISL_441831	2020-04-01	D614G	FALSE
EPI_ISL_441822	2020-04-03	D614G	FALSE
EPI_ISL_441835	2020-04-01	D614G	FALSE
EPI_ISL_444206	2020-04-15	D614G	FALSE
EPI_ISL_441836	2020-04-01	D614G	FALSE
EPI_ISL_444203	2020-04-14	D614G	FALSE
EPI_ISL_441839	2020-04-03	-	FALSE
EPI_ISL_444201	2020-04-15	D614G	FALSE
EPI_ISL_441837	2020-04-01	D614G	FALSE
EPI_ISL_444207	2020-04-15	D614G	FALSE
EPI_ISL_444208	2020-04-15	D614G	FALSE
EPI_ISL_444210	2020-04-16	D614G	FALSE
EPI_ISL_444205	2020-04-15	D614G,D936Y	FALSE
EPI_ISL_444204	2020-04-15	D614G	FALSE
EPI_ISL_444202	2020-04-15	D614G	FALSE
EPI_ISL_457301	2020-04-17	D614G	FALSE
EPI_ISL_444214	2020-04-15	D614G	FALSE
EPI_ISL_444211	2020-04-16	D614G	FALSE
EPI_ISL_444213	2020-04-15	D614G	FALSE
EPI_ISL_457305	2020-04-12	D614G	FALSE
EPI_ISL_444212	2020-04-16	D614G	FALSE
EPI_ISL_457302	2020-04-17	D614G	FALSE
EPI_ISL_449099	2020-04-08	D614G	FALSE
EPI_ISL_444209	2020-04-14	D614G	FALSE
EPI_ISL_457304	2020-04-11	D614G	FALSE
EPI_ISL_457306	2020-04-12	D614G	FALSE
EPI_ISL_457308	2020-04-13	-	FALSE
EPI_ISL_457307	2020-04-12	D614G	FALSE
EPI_ISL_458637	2020-04-01	D614G	FALSE
EPI_ISL_457309	2020-04-14	L5F	FALSE
EPI_ISL_458656	2020-04-01	D614G	FALSE
EPI_ISL_458616	2020-04-01	D614G	FALSE
EPI_ISL_458643	2020-04-01	D614G	FALSE
EPI_ISL_458802	2020-04-01	D614G	FALSE
EPI_ISL_458665	2020-04-01	-	FALSE
EPI_ISL_458675	2020-04-01	Q52L,D614G	FALSE
EPI_ISL_458676	2020-04-01	D614G	FALSE
EPI_ISL_458679	2020-04-01	D614G	FALSE
EPI_ISL_458800	2020-04-20	K529M,D614G	FALSE
EPI_ISL_458655	2020-04-01	D614G	FALSE
EPI_ISL_458681	2020-04-01	D614G	FALSE
EPI_ISL_458692	2020-04-01	D614G	FALSE
EPI_ISL_458803	2020-04-19	D614G	FALSE
EPI_ISL_458672	2020-04-02	D614G	FALSE
EPI_ISL_458695	2020-04-01	D614G	FALSE
EPI_ISL_458806	2020-04-14	D614G	FALSE
EPI_ISL_458811	2020-04-18	D614G	FALSE
EPI_ISL_458809	2020-04-20	D614G	FALSE
EPI_ISL_458807	2020-04-14	R214L,D614G	FALSE
EPI_ISL_458808	2020-04-20	D614G	FALSE
EPI_ISL_458810	2020-04-20	D614G	FALSE
EPI_ISL_458805	2020-04-19	C131F,D614G	FALSE
EPI_ISL_458804	2020-04-14	D614G	FALSE
EPI_ISL_458824	2020-04-15	D614G	FALSE
EPI_ISL_458833	2020-04-18	-	FALSE
EPI_ISL_458827	2020-04-19	T307I,D614G	FALSE
EPI_ISL_458831	2020-04-14	D614G	FALSE
EPI_ISL_458826	2020-04-18	D614G	FALSE
EPI_ISL_458832	2020-04-14	D614G	FALSE
EPI_ISL_458847	2020-04-19	D614G	FALSE
EPI_ISL_458829	2020-04-18	L5F,D614G	FALSE
EPI_ISL_458835	2020-04-18	D614G	FALSE
EPI_ISL_458836	2020-04-19	-	FALSE
EPI_ISL_458839	2020-04-18	R21I,D614G	FALSE
EPI_ISL_458844	2020-04-13	D614G	FALSE
EPI_ISL_458840	2020-04-19	D614G	FALSE
EPI_ISL_458845	2020-04-14	V367F,D614G,H655Y	FALSE
EPI_ISL_458842	2020-04-15	-	FALSE
EPI_ISL_458838	2020-04-15	D614G	FALSE
EPI_ISL_458834	2020-04-20	D614G	FALSE
EPI_ISL_458855	2020-04-01	D614G	FALSE
EPI_ISL_462041	2020-04-17	D614G	FALSE
EPI_ISL_458848	2020-04-14	D614G	FALSE
EPI_ISL_458853	2020-04-14	D614G	FALSE
EPI_ISL_458846	2020-04-20	D614G	FALSE
EPI_ISL_458850	2020-04-14	D614G	FALSE
EPI_ISL_458849	2020-04-20	-	FALSE
EPI_ISL_462048	2020-04-19	D614G	FALSE
EPI_ISL_462045	2020-04-18	D614G	FALSE
EPI_ISL_458852	2020-04-19	D614G,D936Y	FALSE
EPI_ISL_458854	2020-04-19	D614G	FALSE
EPI_ISL_462038	2020-04-20	D614G	FALSE
EPI_ISL_462046	2020-04-19	D614G	FALSE
EPI_ISL_462054	2020-04-19	D614G,D936Y	FALSE
EPI_ISL_462050	2020-04-19	D614G	FALSE
EPI_ISL_462053	2020-04-18	D614G	FALSE
EPI_ISL_462060	2020-04-18	D614G	FALSE
EPI_ISL_462061	2020-04-18	-	FALSE
EPI_ISL_462049	2020-04-19	D614G,M1229I	FALSE
EPI_ISL_462067	2020-04-19	L5F,D614G,D936Y	FALSE
EPI_ISL_462075	2020-04-18	D614G	FALSE
EPI_ISL_462066	2020-04-19	D614G	FALSE
EPI_ISL_462074	2020-04-17	D614G	FALSE
EPI_ISL_462064	2020-04-19	D614G,D936Y	FALSE
EPI_ISL_462077	2020-04-18	D614G,C1243del	FALSE
EPI_ISL_462072	2020-04-17	D614G,D936Y	FALSE
EPI_ISL_469306	2020-04-17	-	FALSE
EPI_ISL_462071	2020-04-18	D614G	FALSE
EPI_ISL_469302	2020-04-18	D614G	FALSE
EPI_ISL_462073	2020-04-19	D614G	FALSE
EPI_ISL_469307	2020-04-18	D614G	FALSE
EPI_ISL_469305	2020-04-18	D614G	FALSE
EPI_ISL_470300	2020-04-20	-	FALSE
EPI_ISL_469314	2020-04-17	D614G	FALSE
EPI_ISL_469309	2020-04-18	D614G	FALSE
EPI_ISL_469311	2020-04-18	D614G,Q677H	FALSE
EPI_ISL_469317	2020-04-18	D614G	FALSE
EPI_ISL_470301	2020-04-21	D614G	FALSE
EPI_ISL_470305	2020-04-19	A372T	FALSE
EPI_ISL_470306	2020-04-21	D614G	FALSE
EPI_ISL_470302	2020-04-20	D614G	FALSE
EPI_ISL_470311	2020-04-17	A262S,D614G	FALSE
EPI_ISL_470308	2020-04-19	D614G	FALSE
EPI_ISL_470307	2020-04-18	D614G	FALSE
EPI_ISL_470303	2020-04-17	D614G	FALSE
EPI_ISL_470309	2020-04-20	D614G	FALSE
EPI_ISL_470310	2020-04-17	D614G	FALSE
EPI_ISL_469320	2020-04-18	D614G	FALSE
EPI_ISL_470312	2020-04-21	D614G,A879S	FALSE
EPI_ISL_470313	2020-04-19	D614G,A879S	FALSE
EPI_ISL_470316	2020-04-20	D614G,D936Y	FALSE
EPI_ISL_470317	2020-04-20	T478I,D614G	FALSE
EPI_ISL_470326	2020-04-19	T478I,D614G	FALSE
EPI_ISL_470319	2020-04-20	D614G	FALSE
EPI_ISL_470314	2020-04-17	D614G	FALSE
EPI_ISL_470318	2020-04-20	D614G	FALSE
EPI_ISL_470320	2020-04-20	D614G	FALSE
EPI_ISL_470328	2020-04-20	D80A,D614G	FALSE
EPI_ISL_470329	2020-04-20	T478I,D614G	FALSE
EPI_ISL_470315	2020-04-21	T478I,D614G	FALSE
EPI_ISL_470323	2020-04-20	D614G	FALSE
EPI_ISL_470321	2020-04-20	Y145del,D614G	FALSE
EPI_ISL_470327	2020-04-21	L5F,D614G	FALSE
EPI_ISL_470325	2020-04-19	D614G	FALSE
EPI_ISL_470324	2020-04-21	D614G	FALSE
EPI_ISL_470363	2020-04-08	D614G	FALSE
EPI_ISL_470362	2020-04-05	-	FALSE
EPI_ISL_470365	2020-04-09	D614G	FALSE
EPI_ISL_470371	2020-04-08	-	FALSE
EPI_ISL_470367	2020-04-09	D614G	FALSE
EPI_ISL_488663	2020-04-01	D614G	FALSE
EPI_ISL_470372	2020-04-05	D614G	FALSE
EPI_ISL_488661	2020-04-04	-	FALSE
EPI_ISL_470368	2020-04-06	D614G	FALSE
EPI_ISL_470370	2020-04-10	D614G	FALSE
EPI_ISL_470366	2020-04-09	D614G	FALSE
EPI_ISL_470364	2020-04-09	-	FALSE
EPI_ISL_488656	2020-04-04	D614G	FALSE
EPI_ISL_488677	2020-04-01	G1219V	FALSE
EPI_ISL_488684	2020-04-01	D614G	FALSE
EPI_ISL_488685	2020-04-04	-	FALSE
EPI_ISL_499309	2020-04-18	D614G	FALSE
EPI_ISL_488678	2020-04-02	D614G	FALSE
EPI_ISL_488699	2020-04-02	D614G	FALSE
EPI_ISL_499311	2020-04-18	D614G	FALSE
EPI_ISL_499317	2020-04-21	D614G	FALSE
EPI_ISL_499312	2020-04-18	V90L,D614G	FALSE
EPI_ISL_499318	2020-04-21	D614G	FALSE
EPI_ISL_499324	2020-04-21	D614G	FALSE
EPI_ISL_499316	2020-04-21	D614G	FALSE
EPI_ISL_499314	2020-04-19	D614G,Q787H	FALSE
EPI_ISL_499315	2020-04-21	D614G	FALSE
EPI_ISL_499310	2020-04-18	D614G	FALSE
EPI_ISL_499336	2020-04-04	D614G	FALSE
EPI_ISL_499323	2020-04-21	D614G	FALSE
EPI_ISL_499348	2020-04-07	L18F,D614G	FALSE
EPI_ISL_499322	2020-04-21	V90L,D614G	FALSE
EPI_ISL_524620	2020-04-03	D614G	FALSE
EPI_ISL_524621	2020-04-02	D614G	FALSE
EPI_ISL_499321	2020-04-21	D614G	FALSE
EPI_ISL_524626	2020-04-02	D614G,D936Y	FALSE
EPI_ISL_524640	2020-04-05	-	FALSE
EPI_ISL_524634	2020-04-03	-	FALSE
EPI_ISL_524630	2020-04-03	D614G	FALSE
EPI_ISL_524632	2020-04-02	D614G	FALSE
EPI_ISL_524629	2020-04-03	D614G,P1263L	FALSE
EPI_ISL_524619	2020-04-02	D614G	FALSE
EPI_ISL_499344	2020-04-04	V289I,D614G	FALSE
EPI_ISL_524635	2020-04-02	D614G	FALSE
EPI_ISL_524631	2020-04-02	D614G,P1263L	FALSE
EPI_ISL_524633	2020-04-02	D614G,D936Y	FALSE
EPI_ISL_524624	2020-04-02	-	FALSE
EPI_ISL_524623	2020-04-03	-	FALSE
EPI_ISL_524628	2020-04-02	D614G	FALSE
EPI_ISL_524636	2020-04-02	D614G	FALSE
EPI_ISL_524625	2020-04-02	-	FALSE
EPI_ISL_524641	2020-04-06	H655Y	FALSE
EPI_ISL_524637	2020-04-03	-	FALSE
EPI_ISL_524639	2020-04-07	D614G	FALSE
EPI_ISL_524642	2020-04-04	D614G	FALSE
EPI_ISL_524644	2020-04-06	D614G	FALSE
EPI_ISL_529669	2020-04-11	V90L,D614G	FALSE
EPI_ISL_528397	2020-04-14	-	FALSE
EPI_ISL_539056	2020-04-03	D614G	FALSE
EPI_ISL_529670	2020-04-11	R190K,D614G	FALSE
EPI_ISL_539052	2020-04-11	T286A,D614G	FALSE
EPI_ISL_524643	2020-04-04	D614G	FALSE
EPI_ISL_529671	2020-04-11	D614G	FALSE
EPI_ISL_528398	2020-04-15	D614G	FALSE
EPI_ISL_528399	2020-04-14	D614G	FALSE
EPI_ISL_528388	2020-04-13	D614G	FALSE
EPI_ISL_524646	2020-04-04	D614G,D936Y	FALSE
EPI_ISL_528389	2020-04-13	D614G	FALSE
EPI_ISL_539050	2020-04-04	D614G,P631S	FALSE
EPI_ISL_529672	2020-04-17	D614G	FALSE
EPI_ISL_529668	2020-04-04	D614G	FALSE
EPI_ISL_584442	2020-04-08	-	FALSE
EPI_ISL_529673	2020-04-17	D614G	FALSE
EPI_ISL_584444	2020-04-16	D614G	FALSE
EPI_ISL_584441	2020-04-09	D614G,D936Y	FALSE
EPI_ISL_584443	2020-04-16	D614G	FALSE
EPI_ISL_584440	2020-04-09	-	FALSE
EPI_ISL_439672	2020-04-06	D614G	FALSE
EPI_ISL_584445	2020-04-16	R21I,D614G	FALSE
EPI_ISL_439680	2020-04-06	D614G	FALSE
EPI_ISL_439673	2020-04-07	D614G	FALSE
EPI_ISL_584446	2020-04-16	D614G	FALSE
EPI_ISL_439678	2020-04-07	D614G	FALSE
EPI_ISL_439674	2020-04-07	-	FALSE
EPI_ISL_439612	2020-04-01	D614G	FALSE
EPI_ISL_439677	2020-04-07	-	FALSE
EPI_ISL_439679	2020-04-07	-	FALSE
EPI_ISL_439681	2020-04-07	D614G	FALSE
EPI_ISL_439676	2020-04-07	D614G	FALSE
EPI_ISL_439675	2020-04-07	D614G,P1263L	FALSE
EPI_ISL_439684	2020-04-07	D614G	FALSE
EPI_ISL_439686	2020-04-07	D614G	FALSE
EPI_ISL_439683	2020-04-07	D614G	FALSE
EPI_ISL_439687	2020-04-07	D614G	FALSE
EPI_ISL_440651	2020-04-04	D614G	FALSE
EPI_ISL_439682	2020-04-07	D614G	FALSE
EPI_ISL_439689	2020-04-07	R21I,D614G	FALSE
EPI_ISL_439692	2020-04-06	-	FALSE
EPI_ISL_439697	2020-04-07	D614G	FALSE
EPI_ISL_439691	2020-04-07	D614G	FALSE
EPI_ISL_439698	2020-04-08	D614G	FALSE
EPI_ISL_439685	2020-04-07	T76I,D614G	FALSE
EPI_ISL_439696	2020-04-08	D614G	FALSE
EPI_ISL_439695	2020-04-08	D614G	FALSE
EPI_ISL_439693	2020-04-07	D614G,D936Y,A1020V	FALSE
EPI_ISL_439688	2020-04-08	R21I,D614G	FALSE
EPI_ISL_439694	2020-04-08	D614G	FALSE
EPI_ISL_440605	2020-04-02	D614G	FALSE
EPI_ISL_440658	2020-04-03	D614G	FALSE
EPI_ISL_439699	2020-04-08	R21I	FALSE
EPI_ISL_439690	2020-04-07	D614G	FALSE
EPI_ISL_440606	2020-04-02	D614G	FALSE
EPI_ISL_440604	2020-04-02	-	FALSE
EPI_ISL_440607	2020-04-03	D614G,P792T	FALSE
EPI_ISL_440660	2020-04-02	-	FALSE
EPI_ISL_440653	2020-04-05	D614G	FALSE
EPI_ISL_440659	2020-04-04	D614G	FALSE
EPI_ISL_440657	2020-04-04	-	FALSE
EPI_ISL_440654	2020-04-03	D614G	FALSE
EPI_ISL_440656	2020-04-05	-	FALSE
EPI_ISL_440652	2020-04-04	D614G	FALSE
EPI_ISL_440662	2020-04-01	D614G	FALSE
EPI_ISL_440663	2020-04-03	D614G	FALSE
EPI_ISL_440655	2020-04-04	D614G	FALSE
EPI_ISL_440664	2020-04-03	D614G	FALSE
EPI_ISL_440665	2020-04-02	D614G	FALSE
EPI_ISL_440668	2020-04-05	-	FALSE
EPI_ISL_440666	2020-04-02	D614G	FALSE
EPI_ISL_440661	2020-04-04	D614G	FALSE
EPI_ISL_440670	2020-04-04	-	FALSE
EPI_ISL_440667	2020-04-03	-	FALSE
EPI_ISL_440673	2020-04-03	D614G	FALSE
EPI_ISL_440669	2020-04-01	-	FALSE
EPI_ISL_440678	2020-04-01	-	FALSE
EPI_ISL_440671	2020-04-04	D614G	FALSE
EPI_ISL_440674	2020-04-02	D614G	FALSE
EPI_ISL_440677	2020-04-03	D614G	FALSE
EPI_ISL_440683	2020-04-03	-	FALSE
EPI_ISL_440672	2020-04-02	D614G	FALSE
EPI_ISL_440680	2020-04-05	D614G	FALSE
EPI_ISL_440682	2020-04-05	D614G	FALSE
EPI_ISL_440675	2020-04-03	D614G	FALSE
EPI_ISL_440679	2020-04-04	D614G	FALSE
EPI_ISL_440685	2020-04-05	D614G	FALSE
EPI_ISL_440684	2020-04-03	-	FALSE
EPI_ISL_440688	2020-04-05	D614G	FALSE
EPI_ISL_440689	2020-04-04	D614G	FALSE
EPI_ISL_440692	2020-04-04	D614G	FALSE
EPI_ISL_440693	2020-04-02	D614G	FALSE
EPI_ISL_440676	2020-04-04	D614G	FALSE
EPI_ISL_440686	2020-04-04	D614G	FALSE
EPI_ISL_440695	2020-04-05	D614G	FALSE
EPI_ISL_440681	2020-04-02	D614G	FALSE
EPI_ISL_440694	2020-04-01	D614G	FALSE
EPI_ISL_440690	2020-04-04	D614G	FALSE
EPI_ISL_440691	2020-04-04	D614G	FALSE
EPI_ISL_440687	2020-04-05	D614G	FALSE
EPI_ISL_440697	2020-04-04	D614G	FALSE
EPI_ISL_440696	2020-04-01	D614G	FALSE
EPI_ISL_440698	2020-04-04	D614G	FALSE
EPI_ISL_440699	2020-04-02	D614G	FALSE
EPI_ISL_441993	2020-04-11	D614G	FALSE
EPI_ISL_441935	2020-04-11	D614G	FALSE
EPI_ISL_441982	2020-04-09	D614G	FALSE
EPI_ISL_441994	2020-04-19	D614G	FALSE
EPI_ISL_441991	2020-04-12	D614G	FALSE
EPI_ISL_441995	2020-04-02	-	FALSE
EPI_ISL_441999	2020-04-09	D614G	FALSE
EPI_ISL_449007	2020-04-19	D614G	FALSE
EPI_ISL_441998	2020-04-11	D614G	FALSE
EPI_ISL_449005	2020-04-18	D614G	FALSE
EPI_ISL_449001	2020-04-19	D614G	FALSE
EPI_ISL_441990	2020-04-13	D614G	FALSE
EPI_ISL_449002	2020-04-19	D614G	FALSE
EPI_ISL_449004	2020-04-19	D614G	FALSE
EPI_ISL_449006	2020-04-20	D614G	FALSE
EPI_ISL_449022	2020-04-09	D614G	FALSE
EPI_ISL_449013	2020-04-09	D614G,E1202Q	FALSE
EPI_ISL_449003	2020-04-18	D614G,S939F	FALSE
EPI_ISL_449008	2020-04-18	D614G,D1165Y	FALSE
EPI_ISL_449009	2020-04-20	S13N	FALSE
EPI_ISL_449011	2020-04-20	D614G	FALSE
EPI_ISL_449019	2020-04-20	D614G	FALSE
EPI_ISL_449015	2020-04-19	-	FALSE
EPI_ISL_449012	2020-04-19	D614G	FALSE
EPI_ISL_449016	2020-04-19	D614G	FALSE
EPI_ISL_449020	2020-04-19	D614G,E1202Q	FALSE
EPI_ISL_449017	2020-04-21	D614G	FALSE
EPI_ISL_449018	2020-04-20	D614G	FALSE
EPI_ISL_449010	2020-04-19	D614G	FALSE
EPI_ISL_449024	2020-04-08	D614G,P1263L	FALSE
EPI_ISL_449023	2020-04-21	D614G	FALSE
EPI_ISL_449028	2020-04-18	-	FALSE
EPI_ISL_458815	2020-04-19	D614G	FALSE
EPI_ISL_449032	2020-04-21	D614G	FALSE
EPI_ISL_449029	2020-04-20	D614G	FALSE
EPI_ISL_449026	2020-04-19	D614G	FALSE
EPI_ISL_449027	2020-04-20	-	FALSE
EPI_ISL_449030	2020-04-19	D614G	FALSE
EPI_ISL_449025	2020-04-20	S477N,D614G	FALSE
EPI_ISL_458814	2020-04-14	D614G	FALSE
EPI_ISL_449031	2020-04-20	D614G	FALSE
EPI_ISL_458820	2020-04-20	D614G	FALSE
EPI_ISL_458813	2020-04-19	D614G	FALSE
EPI_ISL_458822	2020-04-19	D614G	FALSE
EPI_ISL_458816	2020-04-19	D614G	FALSE
EPI_ISL_458821	2020-04-01	-	FALSE
EPI_ISL_458818	2020-04-14	D614G	FALSE
EPI_ISL_458819	2020-04-14	D614G	FALSE
EPI_ISL_462001	2020-04-18	D614G	FALSE
EPI_ISL_458812	2020-04-15	D614G	FALSE
EPI_ISL_462007	2020-04-17	D614G,M1229I	FALSE
EPI_ISL_462004	2020-04-19	D614G	FALSE
EPI_ISL_462008	2020-04-19	D614G	FALSE
EPI_ISL_462018	2020-04-18	D614G	FALSE
EPI_ISL_462026	2020-04-18	D614G	FALSE
EPI_ISL_462010	2020-04-18	D614G	FALSE
EPI_ISL_462000	2020-04-18	M153I,D614G	FALSE
EPI_ISL_462016	2020-04-19	-	FALSE
EPI_ISL_462011	2020-04-18	D614G	FALSE
EPI_ISL_462027	2020-04-18	D614G	FALSE
EPI_ISL_462083	2020-04-18	D614G	FALSE
EPI_ISL_462023	2020-04-19	D614G	FALSE
EPI_ISL_462031	2020-04-18	D614G	FALSE
EPI_ISL_462082	2020-04-18	D614G	FALSE
EPI_ISL_462017	2020-04-18	D614G	FALSE
EPI_ISL_462080	2020-04-18	D614G	FALSE
EPI_ISL_470494	2020-04-07	D614G	FALSE
EPI_ISL_470495	2020-04-08	D614G	FALSE
EPI_ISL_462032	2020-04-18	D614G	FALSE
EPI_ISL_462029	2020-04-18	D614G	FALSE
EPI_ISL_470497	2020-04-05	D80Y,D614G	FALSE
EPI_ISL_462079	2020-04-17	D614G	FALSE
EPI_ISL_462081	2020-04-18	D614G	FALSE
EPI_ISL_470498	2020-04-09	D614G	FALSE
EPI_ISL_470496	2020-04-08	-	FALSE
EPI_ISL_470499	2020-04-08	D614G	FALSE
EPI_ISL_475331	2020-04-21	D614G	FALSE
EPI_ISL_475337	2020-04-21	L54F,D614G,A845V	FALSE
EPI_ISL_475303	2020-04-20	A222V,D614G	FALSE
EPI_ISL_475333	2020-04-17	D614G	FALSE
EPI_ISL_475334	2020-04-21	D614G	FALSE
EPI_ISL_475338	2020-04-21	R408I,D614G	FALSE
EPI_ISL_475336	2020-04-21	D614G	FALSE
EPI_ISL_475332	2020-04-21	D614G	FALSE
EPI_ISL_488618	2020-04-02	-	FALSE
EPI_ISL_475339	2020-04-21	D614G	FALSE
EPI_ISL_488612	2020-04-04	D614G	FALSE
EPI_ISL_488610	2020-04-03	D614G	FALSE
EPI_ISL_488630	2020-04-02	D614G	FALSE
EPI_ISL_488615	2020-04-01	D614G,P1263L	FALSE
EPI_ISL_488621	2020-04-02	D614G	FALSE
EPI_ISL_488624	2020-04-04	D614G	FALSE
EPI_ISL_488637	2020-04-04	-	FALSE
EPI_ISL_488643	2020-04-01	D614G	FALSE
EPI_ISL_488623	2020-04-01	D614G	FALSE
EPI_ISL_488629	2020-04-03	D614G	FALSE
EPI_ISL_488634	2020-04-03	D614G	FALSE
EPI_ISL_488650	2020-04-03	L54F	FALSE
EPI_ISL_488652	2020-04-01	D614G	FALSE
EPI_ISL_488651	2020-04-01	-	FALSE
EPI_ISL_488640	2020-04-02	-	FALSE
EPI_ISL_488648	2020-04-04	-	FALSE
EPI_ISL_499326	2020-04-21	-	FALSE
EPI_ISL_488692	2020-04-01	-	FALSE
EPI_ISL_488641	2020-04-04	-	FALSE
EPI_ISL_488690	2020-04-04	D614G	FALSE
EPI_ISL_488642	2020-04-01	-	FALSE
EPI_ISL_488691	2020-04-01	D614G	FALSE
EPI_ISL_488693	2020-04-01	D614G,A694V,A879S,F1121L	FALSE
EPI_ISL_488698	2020-04-03	D614G	FALSE
EPI_ISL_499332	2020-04-06	D614G	FALSE
EPI_ISL_488694	2020-04-04	-	FALSE
EPI_ISL_488688	2020-04-02	D614G	FALSE
EPI_ISL_499300	2020-04-06	D614G	FALSE
EPI_ISL_499330	2020-04-07	D614G	FALSE
EPI_ISL_524649	2020-04-07	D614G,D936Y	FALSE
EPI_ISL_488697	2020-04-02	D614G	FALSE
EPI_ISL_524647	2020-04-03	D614G	FALSE
EPI_ISL_499325	2020-04-21	D614G	FALSE
EPI_ISL_524655	2020-04-05	D614G	FALSE
EPI_ISL_524682	2020-04-03	D614G,D936Y	FALSE
EPI_ISL_524677	2020-04-05	D614G	FALSE
EPI_ISL_524657	2020-04-07	S221L,H655Y	FALSE
EPI_ISL_524667	2020-04-07	D614G	FALSE
EPI_ISL_524678	2020-04-04	-	FALSE
EPI_ISL_524672	2020-04-07	W152L,D614G	FALSE
EPI_ISL_524664	2020-04-07	R102G,D614G	FALSE
EPI_ISL_524685	2020-04-02	-	FALSE
EPI_ISL_524650	2020-04-06	D614G	FALSE
EPI_ISL_524681	2020-04-04	D614G	FALSE
EPI_ISL_524680	2020-04-04	-	FALSE
EPI_ISL_524686	2020-04-04	L585F,D614G	FALSE
EPI_ISL_524666	2020-04-05	D614G	FALSE
EPI_ISL_524684	2020-04-02	-	FALSE
EPI_ISL_524690	2020-04-02	D614G	FALSE
EPI_ISL_524698	2020-04-05	D614G	FALSE
EPI_ISL_524692	2020-04-05	D614G	FALSE
EPI_ISL_524689	2020-04-04	D614G	FALSE
EPI_ISL_524688	2020-04-04	-	FALSE
EPI_ISL_433471	2020-04-17	D614G	FALSE
EPI_ISL_524691	2020-04-05	D614G	FALSE
EPI_ISL_433470	2020-04-17	D614G	FALSE
EPI_ISL_433469	2020-04-17	D614G	FALSE
EPI_ISL_524687	2020-04-05	D614G	FALSE
EPI_ISL_524699	2020-04-05	D614G	FALSE
EPI_ISL_524693	2020-04-03	D614G	FALSE
EPI_ISL_433472	2020-04-16	D614G	FALSE
EPI_ISL_524694	2020-04-04	C1247F	FALSE
EPI_ISL_524695	2020-04-02	-	FALSE
EPI_ISL_440600	2020-04-02	D614G,D936Y	FALSE
EPI_ISL_433478	2020-04-18	-	FALSE
EPI_ISL_524697	2020-04-04	-	FALSE
EPI_ISL_433479	2020-04-17	L54F,D614G	FALSE
EPI_ISL_433489	2020-04-16	D614G,P1263L	FALSE
EPI_ISL_433486	2020-04-17	D614G	FALSE
EPI_ISL_433475	2020-04-18	-	FALSE
EPI_ISL_440610	2020-04-02	D614G	FALSE
EPI_ISL_433487	2020-04-16	D614G	FALSE
EPI_ISL_440601	2020-04-01	-	FALSE
EPI_ISL_439620	2020-04-01	D614G,Q675H	FALSE
EPI_ISL_440608	2020-04-03	D614G	FALSE
EPI_ISL_440611	2020-04-03	L5F	FALSE
EPI_ISL_440615	2020-04-02	-	FALSE
EPI_ISL_440612	2020-04-02	D614G	FALSE
EPI_ISL_440619	2020-04-02	-	FALSE
EPI_ISL_440613	2020-04-01	D614G	FALSE
EPI_ISL_440609	2020-04-03	D614G,P1263L	FALSE
EPI_ISL_440603	2020-04-02	-	FALSE
EPI_ISL_440614	2020-04-03	-	FALSE
EPI_ISL_440617	2020-04-01	-	FALSE
EPI_ISL_440616	2020-04-04	D614G,A771S	FALSE
EPI_ISL_440620	2020-04-01	D614G	FALSE
EPI_ISL_440621	2020-04-02	D614G	FALSE
EPI_ISL_440624	2020-04-03	D614G	FALSE
EPI_ISL_440625	2020-04-02	R21I,D614G	FALSE
EPI_ISL_440632	2020-04-03	D614G	FALSE
EPI_ISL_440633	2020-04-05	D614G	FALSE
EPI_ISL_440623	2020-04-02	-	FALSE
EPI_ISL_440622	2020-04-02	D614G	FALSE
EPI_ISL_440627	2020-04-03	D614G	FALSE
EPI_ISL_440618	2020-04-02	A262S,D614G	FALSE
EPI_ISL_440630	2020-04-03	D614G	FALSE
EPI_ISL_440629	2020-04-04	D614G	FALSE
EPI_ISL_440637	2020-04-02	D614G	FALSE
EPI_ISL_440639	2020-04-04	D614G,D936Y	FALSE
EPI_ISL_440626	2020-04-03	D614G	FALSE
EPI_ISL_440634	2020-04-04	D614G	FALSE
EPI_ISL_440638	2020-04-02	D614G	FALSE
EPI_ISL_440628	2020-04-03	D614G	FALSE
EPI_ISL_440635	2020-04-03	D614G	FALSE
EPI_ISL_440636	2020-04-04	D614G	FALSE
EPI_ISL_440631	2020-04-02	D614G	FALSE
EPI_ISL_440644	2020-04-04	-	FALSE
EPI_ISL_440645	2020-04-04	D614G	FALSE
EPI_ISL_440643	2020-04-04	D614G	FALSE
EPI_ISL_440646	2020-04-03	D614G	FALSE
EPI_ISL_440649	2020-04-03	-	FALSE
EPI_ISL_440648	2020-04-03	-	FALSE
EPI_ISL_440640	2020-04-02	D614G	FALSE
EPI_ISL_440642	2020-04-04	D614G	FALSE
EPI_ISL_440641	2020-04-04	D614G	FALSE
EPI_ISL_440650	2020-04-02	D614G	FALSE
EPI_ISL_441905	2020-04-11	D614G	FALSE
EPI_ISL_440647	2020-04-02	D614G	FALSE
EPI_ISL_441916	2020-04-10	D614G	FALSE
EPI_ISL_441932	2020-04-08	D614G	FALSE
EPI_ISL_441915	2020-04-10	D614G	FALSE
EPI_ISL_441904	2020-04-11	D614G	FALSE
EPI_ISL_441955	2020-04-12	D614G	FALSE
EPI_ISL_441919	2020-04-02	-	FALSE
EPI_ISL_441913	2020-04-11	D614G	FALSE
EPI_ISL_441947	2020-04-11	D614G	FALSE
EPI_ISL_441978	2020-04-02	L54F,D614G	FALSE
EPI_ISL_441952	2020-04-08	L18F,D614G	FALSE
EPI_ISL_441948	2020-04-13	D614G	FALSE
EPI_ISL_441956	2020-04-09	D614G	FALSE
EPI_ISL_441942	2020-04-09	L18F,D614G	FALSE
EPI_ISL_444117	2020-04-06	D614G	FALSE
EPI_ISL_444119	2020-04-06	D614G	FALSE
EPI_ISL_444123	2020-04-08	D614G	FALSE
EPI_ISL_444120	2020-04-06	D614G	FALSE
EPI_ISL_444124	2020-04-08	D614G	FALSE
EPI_ISL_444125	2020-04-08	D614G	FALSE
EPI_ISL_444118	2020-04-06	D614G	FALSE
EPI_ISL_444126	2020-04-08	D614G	FALSE
EPI_ISL_444122	2020-04-08	D614G	FALSE
EPI_ISL_444116	2020-04-06	D614G	FALSE
EPI_ISL_444133	2020-04-08	D614G	FALSE
EPI_ISL_444130	2020-04-08	D614G	FALSE
EPI_ISL_444121	2020-04-08	D614G	FALSE
EPI_ISL_444136	2020-04-08	D614G	FALSE
EPI_ISL_444131	2020-04-08	D614G	FALSE
EPI_ISL_444181	2020-04-11	D614G	FALSE
EPI_ISL_444185	2020-04-14	D614G	FALSE
EPI_ISL_444184	2020-04-14	D614G	FALSE
EPI_ISL_444186	2020-04-14	D614G,D936Y	FALSE
EPI_ISL_444134	2020-04-08	D614G,D936Y	FALSE
EPI_ISL_444188	2020-04-14	D614G	FALSE
EPI_ISL_444135	2020-04-08	D614G	FALSE
EPI_ISL_444182	2020-04-11	D614G	FALSE
EPI_ISL_444132	2020-04-08	D614G,G842V	FALSE
EPI_ISL_444180	2020-04-11	D614G	FALSE
EPI_ISL_444183	2020-04-14	D614G	FALSE
EPI_ISL_444137	2020-04-08	D614G	FALSE
EPI_ISL_444191	2020-04-14	-	FALSE
EPI_ISL_444192	2020-04-14	D614G	FALSE
EPI_ISL_444187	2020-04-14	D614G	FALSE
EPI_ISL_444189	2020-04-14	D614G	FALSE
EPI_ISL_444190	2020-04-14	D614G	FALSE
EPI_ISL_444194	2020-04-14	D614G,D936Y	FALSE
EPI_ISL_444197	2020-04-13	D614G	FALSE
EPI_ISL_458759	2020-04-14	D614G	FALSE
EPI_ISL_458757	2020-04-18	D614G	FALSE
EPI_ISL_444193	2020-04-14	D614G	FALSE
EPI_ISL_444199	2020-04-15	D614G	FALSE
EPI_ISL_458758	2020-04-15	D614G	FALSE
EPI_ISL_444198	2020-04-15	D614G	FALSE
EPI_ISL_444196	2020-04-14	D614G	FALSE
EPI_ISL_444195	2020-04-14	D614G,D936Y	FALSE
EPI_ISL_458772	2020-04-14	D614G	FALSE
EPI_ISL_458762	2020-04-20	D614G	FALSE
EPI_ISL_458769	2020-04-20	D614G	FALSE
EPI_ISL_458773	2020-04-13	D614G	FALSE
EPI_ISL_458774	2020-04-14	D614G	FALSE
EPI_ISL_470416	2020-04-09	D614G	FALSE
EPI_ISL_470415	2020-04-05	D614G,I931V	FALSE
EPI_ISL_458775	2020-04-19	D614G	FALSE
EPI_ISL_458763	2020-04-19	D614G	FALSE
EPI_ISL_458777	2020-04-13	L24S	FALSE
EPI_ISL_470410	2020-04-09	D614G	FALSE
EPI_ISL_458771	2020-04-17	D614G,K790N	FALSE
EPI_ISL_470412	2020-04-09	D614G	FALSE
EPI_ISL_458776	2020-04-14	D614G	FALSE
EPI_ISL_470418	2020-04-09	D614G	FALSE
EPI_ISL_470414	2020-04-08	D614G	FALSE
EPI_ISL_470421	2020-04-10	T478I,D614G	FALSE
EPI_ISL_470411	2020-04-09	D614G	FALSE
EPI_ISL_470420	2020-04-10	D614G	FALSE
EPI_ISL_470417	2020-04-10	D614G	FALSE
EPI_ISL_470425	2020-04-09	D614G	FALSE
EPI_ISL_470413	2020-04-08	D614G	FALSE
EPI_ISL_470419	2020-04-06	D614G	FALSE
EPI_ISL_470422	2020-04-10	D614G	FALSE
EPI_ISL_470429	2020-04-08	D614G	FALSE
EPI_ISL_470424	2020-04-09	D614G	FALSE
EPI_ISL_470426	2020-04-09	D614G	FALSE
EPI_ISL_470459	2020-04-06	D614G	FALSE
EPI_ISL_470451	2020-04-08	D614G	FALSE
EPI_ISL_470423	2020-04-07	Y28H,D614G	FALSE
EPI_ISL_470452	2020-04-06	D614G	FALSE
EPI_ISL_470450	2020-04-10	-	FALSE
EPI_ISL_470454	2020-04-10	D614G	FALSE
EPI_ISL_470457	2020-04-10	D614G	FALSE
EPI_ISL_470453	2020-04-09	D614G	FALSE
EPI_ISL_470455	2020-04-09	D614G	FALSE
EPI_ISL_470427	2020-04-09	D614G	FALSE
EPI_ISL_470461	2020-04-10	T478I,D614G	FALSE
EPI_ISL_470456	2020-04-09	D614G	FALSE
EPI_ISL_470469	2020-04-10	D614G	FALSE
EPI_ISL_470462	2020-04-09	D614G	FALSE
EPI_ISL_470466	2020-04-07	-	FALSE
EPI_ISL_470463	2020-04-10	D614G	FALSE
EPI_ISL_470468	2020-04-10	D614G	FALSE
EPI_ISL_470470	2020-04-08	D614G	FALSE
EPI_ISL_470474	2020-04-09	D614G	FALSE
EPI_ISL_470476	2020-04-09	D614G	FALSE
EPI_ISL_470465	2020-04-07	D614G	FALSE
EPI_ISL_470477	2020-04-10	D614G	FALSE
EPI_ISL_470471	2020-04-05	D614G,P1263L	FALSE
EPI_ISL_470464	2020-04-08	D614G	FALSE
EPI_ISL_470479	2020-04-08	D614G	FALSE
EPI_ISL_470490	2020-04-09	T478I,D614G	FALSE
EPI_ISL_470473	2020-04-09	T478I,D614G	FALSE
EPI_ISL_470467	2020-04-08	D614G	FALSE
EPI_ISL_470482	2020-04-08	D614G	FALSE
EPI_ISL_470472	2020-04-09	D614G	FALSE
EPI_ISL_470460	2020-04-04	D614G	FALSE
EPI_ISL_470478	2020-04-09	D614G	FALSE
EPI_ISL_470480	2020-04-08	-	FALSE
EPI_ISL_470491	2020-04-07	D614G	FALSE
EPI_ISL_470481	2020-04-06	-	FALSE
EPI_ISL_470486	2020-04-08	D614G	FALSE
EPI_ISL_470483	2020-04-09	D614G	FALSE
EPI_ISL_470487	2020-04-08	D614G	FALSE
EPI_ISL_470493	2020-04-04	D614G	FALSE
EPI_ISL_517512	2020-04-03	D614G	FALSE
EPI_ISL_470488	2020-04-09	D614G	FALSE
EPI_ISL_470492	2020-04-09	D614G,A1026T	FALSE
EPI_ISL_470485	2020-04-06	D614G	FALSE
EPI_ISL_470489	2020-04-08	D614G	FALSE
EPI_ISL_470484	2020-04-05	-	FALSE
EPI_ISL_517515	2020-04-04	L54F,D614G,A845V	FALSE
EPI_ISL_517517	2020-04-05	D614G	FALSE
EPI_ISL_517519	2020-04-05	D614G	FALSE
EPI_ISL_517522	2020-04-10	D614G	FALSE
EPI_ISL_517513	2020-04-04	D614G	FALSE
EPI_ISL_517535	2020-04-15	V90L,D614G	FALSE
EPI_ISL_433467	2020-04-17	D614G	FALSE
EPI_ISL_517532	2020-04-15	V90L,D614G	FALSE
EPI_ISL_517537	2020-04-15	D614G,A1020S	FALSE
EPI_ISL_517529	2020-04-15	D614G	FALSE
EPI_ISL_433485	2020-04-17	D614G	FALSE
EPI_ISL_517526	2020-04-11	D614G	FALSE
EPI_ISL_529511	2020-04-17	D614G	FALSE
EPI_ISL_517540	2020-04-15	D614G	FALSE
EPI_ISL_433480	2020-04-17	D614G	FALSE
EPI_ISL_517536	2020-04-15	V90L,D614G	FALSE
EPI_ISL_433483	2020-04-17	D614G	FALSE
EPI_ISL_433481	2020-04-17	D614G	FALSE
EPI_ISL_433492	2020-04-16	D614G	FALSE
EPI_ISL_433493	2020-04-16	D614G	FALSE
EPI_ISL_433484	2020-04-17	D614G	FALSE
EPI_ISL_433491	2020-04-16	D614G	FALSE
EPI_ISL_433482	2020-04-17	D614G	FALSE
EPI_ISL_433490	2020-04-16	D614G	FALSE
EPI_ISL_433494	2020-04-16	D614G	FALSE
EPI_ISL_444101	2020-04-06	D614G	FALSE
EPI_ISL_433497	2020-04-16	-	FALSE
EPI_ISL_444100	2020-04-06	D614G	FALSE
EPI_ISL_433496	2020-04-16	D614G,P1263L	FALSE
EPI_ISL_444109	2020-04-06	D614G	FALSE
EPI_ISL_444108	2020-04-06	D614G	FALSE
EPI_ISL_444107	2020-04-06	D614G	FALSE
EPI_ISL_444103	2020-04-06	-	FALSE
EPI_ISL_433495	2020-04-16	D614G	FALSE
EPI_ISL_444110	2020-04-06	D614G	FALSE
EPI_ISL_444106	2020-04-06	D614G	FALSE
EPI_ISL_444104	2020-04-06	D614G	FALSE
EPI_ISL_444105	2020-04-06	D614G	FALSE
EPI_ISL_444102	2020-04-06	-	FALSE
EPI_ISL_444111	2020-04-06	D614G	FALSE
EPI_ISL_444112	2020-04-06	-	FALSE
EPI_ISL_444127	2020-04-08	D614G	FALSE
EPI_ISL_444138	2020-04-08	D614G	FALSE
EPI_ISL_444129	2020-04-08	D614G	FALSE
EPI_ISL_444115	2020-04-06	D614G	FALSE
EPI_ISL_444114	2020-04-06	D614G	FALSE
EPI_ISL_444144	2020-04-08	D614G	FALSE
EPI_ISL_444139	2020-04-08	D614G	FALSE
EPI_ISL_444113	2020-04-06	D614G	FALSE
EPI_ISL_444141	2020-04-08	D614G	FALSE
EPI_ISL_444148	2020-04-09	D614G	FALSE
EPI_ISL_444146	2020-04-08	D614G	FALSE
EPI_ISL_444140	2020-04-08	D614G	FALSE
EPI_ISL_444128	2020-04-08	D614G	FALSE
EPI_ISL_444145	2020-04-08	T286I,D614G	FALSE
EPI_ISL_444143	2020-04-08	D614G	FALSE
EPI_ISL_444147	2020-04-09	D614G	FALSE
EPI_ISL_444154	2020-04-09	D614G	FALSE
EPI_ISL_444142	2020-04-08	D614G	FALSE
EPI_ISL_444149	2020-04-09	D614G	FALSE
EPI_ISL_444152	2020-04-09	D614G	FALSE
EPI_ISL_444153	2020-04-09	-	FALSE
EPI_ISL_444150	2020-04-09	D614G	FALSE
EPI_ISL_444158	2020-04-10	D614G	FALSE
EPI_ISL_444157	2020-04-12	D614G	FALSE
EPI_ISL_444156	2020-04-13	D614G	FALSE
EPI_ISL_444151	2020-04-09	D614G	FALSE
EPI_ISL_444155	2020-04-13	D614G	FALSE
EPI_ISL_444161	2020-04-10	D614G	FALSE
EPI_ISL_444160	2020-04-10	D614G	FALSE
EPI_ISL_444167	2020-04-10	D614G	FALSE
EPI_ISL_444162	2020-04-10	T286I,D614G	FALSE
EPI_ISL_444165	2020-04-10	D614G	FALSE
EPI_ISL_444166	2020-04-10	H146Y,D614G	FALSE
EPI_ISL_444159	2020-04-10	D614G	FALSE
EPI_ISL_444164	2020-04-10	D614G	FALSE
EPI_ISL_444169	2020-04-10	D614G	FALSE
EPI_ISL_444163	2020-04-10	D614G	FALSE
EPI_ISL_444168	2020-04-10	T20I,D614G	FALSE
EPI_ISL_458736	2020-04-14	-	FALSE
EPI_ISL_444172	2020-04-11	D614G	FALSE
EPI_ISL_444171	2020-04-10	D614G	FALSE
EPI_ISL_444170	2020-04-10	L54F,G485S,D614G	FALSE
EPI_ISL_458737	2020-04-18	D614G	FALSE
EPI_ISL_444179	2020-04-11	D614G,P1263L	FALSE
EPI_ISL_458743	2020-04-18	D614G	FALSE
EPI_ISL_444177	2020-04-11	D614G	FALSE
EPI_ISL_444173	2020-04-11	D614G	FALSE
EPI_ISL_444178	2020-04-11	D614G	FALSE
EPI_ISL_444174	2020-04-11	D614G	FALSE
EPI_ISL_458739	2020-04-15	D614G	FALSE
EPI_ISL_444175	2020-04-11	A522V,D614G	FALSE
EPI_ISL_458738	2020-04-20	D614G	FALSE
EPI_ISL_458740	2020-04-19	D614G	FALSE
EPI_ISL_458735	2020-04-14	D614G	FALSE
EPI_ISL_458742	2020-04-20	D614G	FALSE
EPI_ISL_458750	2020-04-18	D614G	FALSE
EPI_ISL_458748	2020-04-19	D614G	FALSE
EPI_ISL_458753	2020-04-14	D614G	FALSE
EPI_ISL_458754	2020-04-09	D614G	FALSE
EPI_ISL_458752	2020-04-14	D614G	FALSE
EPI_ISL_458745	2020-04-14	D614G	FALSE
EPI_ISL_458744	2020-04-14	D614G	FALSE
EPI_ISL_458749	2020-04-15	-	FALSE
EPI_ISL_458751	2020-04-14	D614G	FALSE
EPI_ISL_458747	2020-04-19	T95I,R214L,D614G	FALSE
EPI_ISL_458760	2020-04-18	D614G,D950N	FALSE
EPI_ISL_458761	2020-04-19	D614G	FALSE
EPI_ISL_458767	2020-04-19	D614G	FALSE
EPI_ISL_458746	2020-04-15	D614G	FALSE
EPI_ISL_458766	2020-04-20	D614G	FALSE
EPI_ISL_458756	2020-04-19	D614G	FALSE
EPI_ISL_458755	2020-04-15	D614G	FALSE
EPI_ISL_458782	2020-04-19	D614G	FALSE
EPI_ISL_458781	2020-04-18	D614G	FALSE
EPI_ISL_458764	2020-04-20	D614G	FALSE
EPI_ISL_458779	2020-04-14	-	FALSE
EPI_ISL_458788	2020-04-20	D614G	FALSE
EPI_ISL_458765	2020-04-20	D614G	FALSE
EPI_ISL_458784	2020-04-19	D614G	FALSE
EPI_ISL_458786	2020-04-14	D614G	FALSE
EPI_ISL_458785	2020-04-19	D614G	FALSE
EPI_ISL_458783	2020-04-19	D614G	FALSE
EPI_ISL_458799	2020-04-15	D614G	FALSE
EPI_ISL_458787	2020-04-19	D614G	FALSE
EPI_ISL_458795	2020-04-19	S71F,D614G	FALSE
EPI_ISL_458789	2020-04-19	K1191N	FALSE
EPI_ISL_458792	2020-04-18	D614G	FALSE
EPI_ISL_458793	2020-04-15	D614G	FALSE
EPI_ISL_458791	2020-04-19	-	FALSE
EPI_ISL_458780	2020-04-19	D614G	FALSE
EPI_ISL_458794	2020-04-15	-	FALSE
EPI_ISL_458798	2020-04-13	D614G	FALSE
EPI_ISL_458790	2020-04-14	R214L,D614G	FALSE
EPI_ISL_458797	2020-04-18	D614G	FALSE
EPI_ISL_470405	2020-04-08	D614G	FALSE
EPI_ISL_458796	2020-04-14	D614G	FALSE
EPI_ISL_470402	2020-04-09	D614G	FALSE
EPI_ISL_470400	2020-04-08	D614G	FALSE
EPI_ISL_470404	2020-04-09	D614G	FALSE
EPI_ISL_470403	2020-04-04	D614G	FALSE
EPI_ISL_470430	2020-04-10	K97N	FALSE
EPI_ISL_470401	2020-04-09	-	FALSE
EPI_ISL_470409	2020-04-09	D614G	FALSE
EPI_ISL_470433	2020-04-08	D614G	FALSE
EPI_ISL_470406	2020-04-09	-	FALSE
EPI_ISL_470437	2020-04-08	D614G	FALSE
EPI_ISL_470407	2020-04-09	D614G	FALSE
EPI_ISL_470435	2020-04-05	D614G,S691P	FALSE
EPI_ISL_470408	2020-04-09	-	FALSE
EPI_ISL_470431	2020-04-10	V83F,D614G	FALSE
EPI_ISL_470436	2020-04-09	-	FALSE
EPI_ISL_470432	2020-04-09	-	FALSE
EPI_ISL_470440	2020-04-10	D614G	FALSE
EPI_ISL_470434	2020-04-09	D614G	FALSE
EPI_ISL_470442	2020-04-10	D614G	FALSE
EPI_ISL_470441	2020-04-04	D614G	FALSE
EPI_ISL_470447	2020-04-09	D614G	FALSE
EPI_ISL_470438	2020-04-09	D614G	FALSE
EPI_ISL_470445	2020-04-09	D614G	FALSE
EPI_ISL_499272	2020-04-03	D614G	FALSE
EPI_ISL_470448	2020-04-08	D614G	FALSE
EPI_ISL_499282	2020-04-06	D614G,P1263L	FALSE
EPI_ISL_499274	2020-04-03	-	FALSE
EPI_ISL_470444	2020-04-08	D614G	FALSE
EPI_ISL_470439	2020-04-08	D614G	FALSE
EPI_ISL_470443	2020-04-10	-	FALSE
EPI_ISL_470449	2020-04-08	-	FALSE
EPI_ISL_470446	2020-04-07	D614G	FALSE
EPI_ISL_499285	2020-04-02	D614G	FALSE
EPI_ISL_499283	2020-04-06	D614G	FALSE
EPI_ISL_499288	2020-04-05	D614G	FALSE
EPI_ISL_499284	2020-04-06	V90L,D614G	FALSE
EPI_ISL_499281	2020-04-01	D614G	FALSE
EPI_ISL_499294	2020-04-05	-	FALSE
EPI_ISL_499295	2020-04-06	-	FALSE
EPI_ISL_499289	2020-04-06	D614G	FALSE
EPI_ISL_499278	2020-04-05	D614G	FALSE
EPI_ISL_499296	2020-04-05	V90L,D614G	FALSE
EPI_ISL_493702	2020-06-19	D614G	FALSE
EPI_ISL_507162	2020-07-24	L5F,H146Y,D614G	FALSE
EPI_ISL_499298	2020-04-06	D614G	FALSE
EPI_ISL_493717	2020-06-22	D614G	FALSE
EPI_ISL_499297	2020-04-06	D614G	FALSE
EPI_ISL_493709	2020-06-21	D614G	FALSE
EPI_ISL_499877	2020-06-24	D614G,S640F	FALSE
EPI_ISL_507167	2020-07-18	L54F,D614G	FALSE
EPI_ISL_493716	2020-07-10	D614G	FALSE
EPI_ISL_507125	2020-06-20	D614G	FALSE
EPI_ISL_507173	2020-07-20	D614G	FALSE
EPI_ISL_507123	2020-06-15	D614G	FALSE
EPI_ISL_526301	2020-07-14	D614G	FALSE
EPI_ISL_507174	2020-07-12	D614G	FALSE
EPI_ISL_507124	2020-06-15	D614G	FALSE
EPI_ISL_526306	2020-07-16	D614G	FALSE
EPI_ISL_507170	2020-07-23	A411S,D614G	FALSE
EPI_ISL_526300	2020-07-14	P26L,D614G	FALSE
EPI_ISL_532100	2020-08-04	R21I,D614G	FALSE
EPI_ISL_507176	2020-07-21	H146Y,D614G	FALSE
EPI_ISL_532106	2020-08-03	D614G	FALSE
EPI_ISL_526305	2020-07-16	P26L,D614G	FALSE
EPI_ISL_532104	2020-08-05	D614G	FALSE
EPI_ISL_526304	2020-07-16	P26L,D614G	FALSE
EPI_ISL_532101	2020-08-04	D614G	FALSE
EPI_ISL_556107	2020-06-30	D614G	FALSE
EPI_ISL_534749	2020-07-23	D614G	FALSE
EPI_ISL_532103	2020-08-04	D614G	FALSE
EPI_ISL_534751	2020-07-23	L176F,D614G	FALSE
EPI_ISL_534755	2020-07-07	D614G,E773Q	FALSE
EPI_ISL_534732	2020-07-23	D614G	FALSE
EPI_ISL_534750	2020-07-24	D614G	FALSE
EPI_ISL_556112	2020-07-04	D614G	FALSE
EPI_ISL_534753	2020-06-18	L5F,D614G	FALSE
EPI_ISL_556111	2020-06-17	D614G	FALSE
EPI_ISL_534748	2020-08-21	T29I,D614G	FALSE
EPI_ISL_556109	2020-07-04	D614G	FALSE
EPI_ISL_556113	2020-07-01	R21I,D614G	FALSE
EPI_ISL_556108	2020-07-02	Q173K,D614G	FALSE
EPI_ISL_534754	2020-06-26	D614G	FALSE
EPI_ISL_556120	2020-07-01	D614G	FALSE
EPI_ISL_556115	2020-07-04	D614G	FALSE
EPI_ISL_556118	2020-06-17	D614G	FALSE
EPI_ISL_556116	2020-07-04	D614G	FALSE
EPI_ISL_556114	2020-07-01	D614G	FALSE
EPI_ISL_556117	2020-07-02	D614G	FALSE
EPI_ISL_556123	2020-07-04	D614G	FALSE
EPI_ISL_556121	2020-07-02	D614G	FALSE
EPI_ISL_556119	2020-07-01	D614G	FALSE
EPI_ISL_556122	2020-06-30	D614G	FALSE
EPI_ISL_556110	2020-06-14	D614G	FALSE
EPI_ISL_556128	2020-07-02	D614G	FALSE
EPI_ISL_556132	2020-07-02	R21I,D614G	FALSE
EPI_ISL_556125	2020-07-04	V213L,D614G	FALSE
EPI_ISL_556127	2020-07-01	D614G	FALSE
EPI_ISL_556126	2020-07-05	D614G	FALSE
EPI_ISL_556136	2020-06-17	D614G,G769V	FALSE
EPI_ISL_556143	2020-07-02	D614G	FALSE
EPI_ISL_556131	2020-06-17	D614G	FALSE
EPI_ISL_556129	2020-07-02	D614G	FALSE
EPI_ISL_556133	2020-06-19	D614G	FALSE
EPI_ISL_556138	2020-07-07	D614G	FALSE
EPI_ISL_556134	2020-06-19	D614G	FALSE
EPI_ISL_556137	2020-06-17	D614G	FALSE
EPI_ISL_556142	2020-07-02	D614G	FALSE
EPI_ISL_556139	2020-07-04	D614G	FALSE
EPI_ISL_556135	2020-07-03	D614G	FALSE
EPI_ISL_556148	2020-07-05	D614G	FALSE
EPI_ISL_556141	2020-07-02	D614G	FALSE
EPI_ISL_556144	2020-07-02	Q613K,D614G,I818V,T1117I	FALSE
EPI_ISL_556147	2020-07-02	D614G	FALSE
EPI_ISL_556152	2020-07-02	D614G	FALSE
EPI_ISL_556145	2020-07-02	D614G	FALSE
EPI_ISL_556146	2020-06-19	R21I,D614G	FALSE
EPI_ISL_556150	2020-06-19	D614G	FALSE
EPI_ISL_556149	2020-07-02	D614G	FALSE
EPI_ISL_556153	2020-07-02	D614G	FALSE
EPI_ISL_556154	2020-07-02	D614G	FALSE
EPI_ISL_556155	2020-07-04	D614G,V687L	FALSE
EPI_ISL_556157	2020-07-07	V213L,D614G	FALSE
EPI_ISL_556158	2020-06-18	D614G,T1238I	FALSE
EPI_ISL_556164	2020-07-04	D614G,S691F	FALSE
EPI_ISL_556160	2020-06-17	D614G	FALSE
EPI_ISL_556156	2020-07-04	D614G	FALSE
EPI_ISL_556162	2020-07-02	V213L,D614G	FALSE
EPI_ISL_556167	2020-07-01	D614G	FALSE
EPI_ISL_556166	2020-07-04	D614G	FALSE
EPI_ISL_556161	2020-07-02	D614G	FALSE
EPI_ISL_556170	2020-06-21	D614G	FALSE
EPI_ISL_556168	2020-07-02	D614G	FALSE
EPI_ISL_556172	2020-07-05	D614G	FALSE
EPI_ISL_556163	2020-07-04	D614G	FALSE
EPI_ISL_556171	2020-07-01	D614G	FALSE
EPI_ISL_556178	2020-06-17	D614G,G769V	FALSE
EPI_ISL_556176	2020-06-20	D614G	FALSE
EPI_ISL_556175	2020-07-02	R21I,D614G	FALSE
EPI_ISL_556169	2020-07-02	D614G	FALSE
EPI_ISL_556182	2020-07-01	H245Y,D614G	FALSE
EPI_ISL_556179	2020-07-03	D614G	FALSE
EPI_ISL_556174	2020-07-02	L5F,D614G	FALSE
EPI_ISL_557404	2020-06-29	D614G,T941I	FALSE
EPI_ISL_556185	2020-07-01	R21I,D614G	FALSE
EPI_ISL_556177	2020-07-02	D614G	FALSE
EPI_ISL_556183	2020-06-21	D614G	FALSE
EPI_ISL_556181	2020-07-02	D614G	FALSE
EPI_ISL_556187	2020-06-18	D614G,A1070V	FALSE
EPI_ISL_557403	2020-06-30	D614G	FALSE
EPI_ISL_556189	2020-07-02	D614G	FALSE
EPI_ISL_557442	2020-07-20	S98P,D614G	FALSE
EPI_ISL_556188	2020-07-04	D614G	FALSE
EPI_ISL_557441	2020-07-15	D614G	FALSE
EPI_ISL_557444	2020-06-30	R21I,D614G	FALSE
EPI_ISL_557446	2020-06-29	V213L,D614G	FALSE
EPI_ISL_557439	2020-06-29	D614G	FALSE
EPI_ISL_557440	2020-06-29	R21I,D614G	FALSE
EPI_ISL_557443	2020-07-17	D614G	FALSE
EPI_ISL_557450	2020-07-18	D614G	FALSE
EPI_ISL_557445	2020-06-30	D614G	FALSE
EPI_ISL_557451	2020-07-19	F79L,D614G	FALSE
EPI_ISL_557449	2020-06-29	D614G	FALSE
EPI_ISL_557447	2020-06-29	L176F,D614G	FALSE
EPI_ISL_557457	2020-07-17	V143F,D614G	FALSE
EPI_ISL_557455	2020-07-17	D614G	FALSE
EPI_ISL_557456	2020-06-30	D614G	FALSE
EPI_ISL_557454	2020-06-29	D614G	FALSE
EPI_ISL_557453	2020-06-29	R21I,D614G	FALSE
EPI_ISL_557461	2020-06-30	L54F,D614G,P1162S	FALSE
EPI_ISL_557468	2020-06-29	L18F,D614G	FALSE
EPI_ISL_557459	2020-07-17	D614G	FALSE
EPI_ISL_557452	2020-07-01	R21I,D614G	FALSE
EPI_ISL_557463	2020-07-17	D614G,V687L	FALSE
EPI_ISL_557460	2020-07-18	D614G	FALSE
EPI_ISL_557473	2020-07-18	D614G	FALSE
EPI_ISL_557467	2020-06-30	D614G	FALSE
EPI_ISL_557465	2020-06-30	D614G	FALSE
EPI_ISL_557469	2020-06-29	D614G	FALSE
EPI_ISL_557474	2020-06-29	D614G	FALSE
EPI_ISL_557470	2020-07-19	D614G	FALSE
EPI_ISL_557458	2020-06-29	S98F,D614G	FALSE
EPI_ISL_557471	2020-06-29	R21I,D614G	FALSE
EPI_ISL_557464	2020-07-17	D614G	FALSE
EPI_ISL_557475	2020-07-17	D614G	FALSE
EPI_ISL_557484	2020-06-29	D614G,I818V,T1117I	FALSE
EPI_ISL_557480	2020-07-17	D614G	FALSE
EPI_ISL_557479	2020-07-17	D614G,G1219C,P1263L	FALSE
EPI_ISL_557482	2020-06-29	D614G	FALSE
EPI_ISL_557487	2020-06-29	R21I,D614G	FALSE
EPI_ISL_557476	2020-06-29	V213L,D614G	FALSE
EPI_ISL_557493	2020-06-29	D614G	FALSE
EPI_ISL_557485	2020-06-29	V213L,D614G	FALSE
EPI_ISL_557486	2020-07-18	S13I,D614G	FALSE
EPI_ISL_557481	2020-06-29	R21I,D614G	FALSE
EPI_ISL_557483	2020-07-17	D614G	FALSE
EPI_ISL_557490	2020-07-11	D614G	FALSE
EPI_ISL_557491	2020-06-30	D614G	FALSE
EPI_ISL_557489	2020-07-17	T29I,D614G	FALSE
EPI_ISL_557492	2020-06-29	D614G	FALSE
EPI_ISL_557498	2020-07-17	D614G,V687L	FALSE
EPI_ISL_558703	2020-06-18	D614G	FALSE
EPI_ISL_557496	2020-06-30	D614G	FALSE
EPI_ISL_557497	2020-06-29	R21I,D614G	FALSE
EPI_ISL_557488	2020-06-29	D614G	FALSE
EPI_ISL_558709	2020-06-15	D614G	FALSE
EPI_ISL_558704	2020-06-14	D614G,Q804K,G832S	FALSE
EPI_ISL_557495	2020-07-17	P479S,D614G	FALSE
EPI_ISL_558705	2020-06-19	T549A,D614G	FALSE
EPI_ISL_558700	2020-06-17	D614G	FALSE
EPI_ISL_558720	2020-06-19	D614G	FALSE
EPI_ISL_558706	2020-06-19	D614G	FALSE
EPI_ISL_557499	2020-06-29	L18F,D614G	FALSE
EPI_ISL_558702	2020-06-17	D614G	FALSE
EPI_ISL_558717	2020-06-19	D614G	FALSE
EPI_ISL_558707	2020-06-14	D614G	FALSE
EPI_ISL_558718	2020-06-18	D614G	FALSE
EPI_ISL_558711	2020-06-18	D614G	FALSE
EPI_ISL_558708	2020-06-14	D614G	FALSE
EPI_ISL_558719	2020-06-15	D614G	FALSE
EPI_ISL_558713	2020-06-14	D614G	FALSE
EPI_ISL_558712	2020-06-19	T549A,D614G	FALSE
EPI_ISL_558736	2020-06-15	D614G	FALSE
EPI_ISL_558721	2020-06-16	D614G	FALSE
EPI_ISL_558722	2020-06-15	D614G	FALSE
EPI_ISL_558723	2020-06-17	D614G,D936Y	FALSE
EPI_ISL_558772	2020-06-19	D614G	FALSE
EPI_ISL_558737	2020-06-19	L5F,D614G	FALSE
EPI_ISL_558769	2020-06-14	D614G,V1068I	FALSE
EPI_ISL_558771	2020-06-19	D614G	FALSE
EPI_ISL_558775	2020-06-14	D614G	FALSE
EPI_ISL_558778	2020-06-14	D614G	FALSE
EPI_ISL_558773	2020-06-14	D614G	FALSE
EPI_ISL_558724	2020-06-16	D614G,G1219C,P1263L	FALSE
EPI_ISL_558777	2020-06-16	D614G	FALSE
EPI_ISL_558774	2020-06-19	N334K,D614G	FALSE
EPI_ISL_558782	2020-06-19	R21I,D614G	FALSE
EPI_ISL_558779	2020-06-15	D614G	FALSE
EPI_ISL_558783	2020-06-14	D614G	FALSE
EPI_ISL_558791	2020-06-19	D614G,T791I	FALSE
EPI_ISL_558790	2020-06-17	D614G	FALSE
EPI_ISL_558785	2020-06-14	D614G	FALSE
EPI_ISL_558776	2020-06-14	D614G	FALSE
EPI_ISL_558780	2020-06-14	D614G	FALSE
EPI_ISL_558781	2020-06-19	D614G,P1263L	FALSE
EPI_ISL_558784	2020-06-18	D614G	FALSE
EPI_ISL_558787	2020-06-18	V213L,D614G	FALSE
EPI_ISL_558789	2020-06-17	D614G	FALSE
EPI_ISL_558788	2020-06-14	D614G	FALSE
EPI_ISL_558794	2020-06-17	D614G	FALSE
EPI_ISL_558796	2020-06-14	D614G	FALSE
EPI_ISL_558797	2020-06-15	D614G	FALSE
EPI_ISL_558798	2020-06-14	D138Y,D614G	FALSE
EPI_ISL_499808	2020-07-13	D614G	FALSE
EPI_ISL_558793	2020-06-18	D574Y,D614G	FALSE
EPI_ISL_558795	2020-06-18	D614G	FALSE
EPI_ISL_493693	2020-07-04	D614G	FALSE
EPI_ISL_499809	2020-07-14	D614G	FALSE
EPI_ISL_949924	2020-06-14	D614G	FALSE
EPI_ISL_558799	2020-06-19	D614G	FALSE
EPI_ISL_499810	2020-06-29	R21I,D614G	FALSE
EPI_ISL_499858	2020-07-02	V213L,D614G	FALSE
EPI_ISL_499854	2020-07-03	D614G	FALSE
EPI_ISL_526340	2020-08-05	D614G	FALSE
EPI_ISL_526354	2020-08-10	P26L,V213G,D614G	FALSE
EPI_ISL_526353	2020-08-09	L5F,A222V,D614G,H655Y	FALSE
EPI_ISL_499861	2020-06-24	L18F,Y145del,D614G,S640F	FALSE
EPI_ISL_526350	2020-08-06	D614G	FALSE
EPI_ISL_526341	2020-08-06	D614G	FALSE
EPI_ISL_526356	2020-08-09	P26L,T33A,D614G	FALSE
EPI_ISL_526361	2020-08-09	P26L,T33A,D614G	FALSE
EPI_ISL_526351	2020-08-09	L5F,D614G,H655Y	FALSE
EPI_ISL_526358	2020-08-09	D614G	FALSE
EPI_ISL_526352	2020-08-09	D614G	FALSE
EPI_ISL_526355	2020-08-09	D614G	FALSE
EPI_ISL_526359	2020-08-09	D614G,A1056V	FALSE
EPI_ISL_526370	2020-07-24	D614G	FALSE
EPI_ISL_526365	2020-08-09	G181A,D614G	FALSE
EPI_ISL_526367	2020-07-22	D614G	FALSE
EPI_ISL_526360	2020-08-09	D614G	FALSE
EPI_ISL_526362	2020-08-09	P26L,T33A,D614G	FALSE
EPI_ISL_526368	2020-07-23	D614G	FALSE
EPI_ISL_526366	2020-08-09	Q613H,D614G,S640F	FALSE
EPI_ISL_526369	2020-07-21	D614G	FALSE
EPI_ISL_526379	2020-07-24	P26L,D614G	FALSE
EPI_ISL_526372	2020-07-26	D614G	FALSE
EPI_ISL_526371	2020-07-20	D614G	FALSE
EPI_ISL_526375	2020-07-21	D614G	FALSE
EPI_ISL_526386	2020-07-22	D614G	FALSE
EPI_ISL_526378	2020-07-20	P26L,D614G	FALSE
EPI_ISL_526382	2020-07-25	D614G	FALSE
EPI_ISL_526376	2020-07-21	D614G	FALSE
EPI_ISL_526374	2020-07-25	D614G	FALSE
EPI_ISL_526380	2020-07-15	D614G	FALSE
EPI_ISL_526373	2020-07-13	D614G	FALSE
EPI_ISL_526377	2020-07-23	D614G	FALSE
EPI_ISL_526381	2020-07-15	D614G	FALSE
EPI_ISL_526385	2020-07-15	D614G	FALSE
EPI_ISL_526384	2020-07-14	D614G	FALSE
EPI_ISL_526388	2020-07-22	D614G	FALSE
EPI_ISL_526383	2020-07-26	D614G	FALSE
EPI_ISL_532109	2020-08-02	D614G	FALSE
EPI_ISL_532107	2020-08-04	D614G	FALSE
EPI_ISL_532111	2020-08-02	D614G	FALSE
EPI_ISL_526389	2020-07-04	D614G	FALSE
EPI_ISL_526387	2020-07-22	D614G	FALSE
EPI_ISL_532113	2020-08-04	D614G,D1084Y	FALSE
EPI_ISL_532119	2020-08-04	P26L,L54F,D614G	FALSE
EPI_ISL_532110	2020-08-04	D80Y,T547I,D614G	FALSE
EPI_ISL_532120	2020-08-04	R21I,D614G	FALSE
EPI_ISL_532124	2020-07-30	P26L,D614G	FALSE
EPI_ISL_532115	2020-08-05	R21I,D614G	FALSE
EPI_ISL_532108	2020-08-05	D614G	FALSE
EPI_ISL_532117	2020-08-05	D614G	FALSE
EPI_ISL_532126	2020-08-04	L5F,D614G,H655Y	FALSE
EPI_ISL_532116	2020-08-04	D614G	FALSE
EPI_ISL_532122	2020-08-02	D614G	FALSE
EPI_ISL_532114	2020-08-05	D614G	FALSE
EPI_ISL_532127	2020-08-04	D614G	FALSE
EPI_ISL_532121	2020-08-05	D614G,V687L	FALSE
EPI_ISL_532112	2020-08-02	D614G,D1084Y	FALSE
EPI_ISL_532132	2020-08-04	L18F,D614G	FALSE
EPI_ISL_532133	2020-08-04	D614G	FALSE
EPI_ISL_537043	2020-08-08	D614G	FALSE
EPI_ISL_532137	2020-08-05	A222V,A262S,P272L,D614G	FALSE
EPI_ISL_532134	2020-08-04	H146Y,D614G	FALSE
EPI_ISL_537041	2020-08-03	L176F,D614G	FALSE
EPI_ISL_532135	2020-08-04	D614G	FALSE
EPI_ISL_537040	2020-07-31	D614G	FALSE
EPI_ISL_537054	2020-08-07	D614G	FALSE
EPI_ISL_537045	2020-08-08	D614G,A924V	FALSE
EPI_ISL_532139	2020-08-05	D614G	FALSE
EPI_ISL_537050	2020-08-02	D614G	FALSE
EPI_ISL_537044	2020-08-08	D614G	FALSE
EPI_ISL_537049	2020-08-03	D614G	FALSE
EPI_ISL_532136	2020-08-02	L18F,D614G	FALSE
EPI_ISL_537048	2020-08-10	D614G	FALSE
EPI_ISL_537046	2020-08-07	T240I,D614G	FALSE
EPI_ISL_537052	2020-08-06	R21I,D614G	FALSE
EPI_ISL_537051	2020-08-06	D614G	FALSE
EPI_ISL_537042	2020-08-08	D614G	FALSE
EPI_ISL_537056	2020-08-03	D614G	FALSE
EPI_ISL_537057	2020-08-02	L18F,D614G	FALSE
EPI_ISL_537067	2020-08-07	D614G	FALSE
EPI_ISL_537058	2020-08-07	A520S,D614G	FALSE
EPI_ISL_537060	2020-08-02	D614G	FALSE
EPI_ISL_537053	2020-08-07	N439K,D614G,A1070S	FALSE
EPI_ISL_537059	2020-07-31	D614G	FALSE
EPI_ISL_537069	2020-08-03	D614G	FALSE
EPI_ISL_537064	2020-08-03	D614G	FALSE
EPI_ISL_537068	2020-08-07	D614G	FALSE
EPI_ISL_537061	2020-08-01	L176F,D614G	FALSE
EPI_ISL_537055	2020-08-03	D614G	FALSE
EPI_ISL_537077	2020-08-07	L5F,D614G	FALSE
EPI_ISL_540693	2020-08-24	D614G,T1009I	FALSE
EPI_ISL_537070	2020-07-30	D614G	FALSE
EPI_ISL_537062	2020-08-02	R21I,D614G	FALSE
EPI_ISL_537073	2020-08-06	D614G	FALSE
EPI_ISL_537079	2020-08-02	R21I,D614G	FALSE
EPI_ISL_537071	2020-08-10	D614G	FALSE
EPI_ISL_537075	2020-08-01	D614G	FALSE
EPI_ISL_551354	2020-06-21	D614G	FALSE
EPI_ISL_540692	2020-08-24	D614G	FALSE
EPI_ISL_537076	2020-08-07	D614G	FALSE
EPI_ISL_537072	2020-08-02	D614G	FALSE
EPI_ISL_551358	2020-06-22	D614G	FALSE
EPI_ISL_551357	2020-06-22	D614G	FALSE
EPI_ISL_551362	2020-06-20	L18F,D614G	FALSE
EPI_ISL_551355	2020-06-21	T549A,D614G	FALSE
EPI_ISL_537078	2020-08-07	D614G	FALSE
EPI_ISL_540694	2020-08-24	D614G	FALSE
EPI_ISL_551363	2020-06-22	D614G	FALSE
EPI_ISL_540695	2020-08-24	D614G	FALSE
EPI_ISL_551365	2020-06-27	D614G	FALSE
EPI_ISL_551359	2020-06-22	D614G	FALSE
EPI_ISL_551360	2020-06-21	D614G,A845T	FALSE
EPI_ISL_551373	2020-06-22	D614G	FALSE
EPI_ISL_551366	2020-06-24	D614G	FALSE
EPI_ISL_551361	2020-06-23	H146Y,D614G	FALSE
EPI_ISL_551356	2020-06-24	T549A,D614G,V1104L	FALSE
EPI_ISL_551369	2020-06-24	V213L,E309Q,D614G	FALSE
EPI_ISL_551370	2020-06-22	D614G	FALSE
EPI_ISL_551364	2020-06-23	D614G	FALSE
EPI_ISL_551368	2020-06-24	T29I,G75V,D614G	FALSE
EPI_ISL_551367	2020-06-24	R21I,D614G	FALSE
EPI_ISL_551374	2020-06-22	D614G	FALSE
EPI_ISL_551372	2020-06-22	D614G,V1068I	FALSE
EPI_ISL_551371	2020-06-22	D614G	FALSE
EPI_ISL_551375	2020-06-24	D614G	FALSE
EPI_ISL_552665	2020-08-10	D614G	FALSE
EPI_ISL_552674	2020-08-20	D614G	FALSE
EPI_ISL_552664	2020-07-19	A520S,D614G	FALSE
EPI_ISL_551376	2020-06-24	D614G	FALSE
EPI_ISL_552666	2020-08-10	D614G	FALSE
EPI_ISL_552671	2020-08-10	D614G	FALSE
EPI_ISL_551385	2020-06-22	D614G	FALSE
EPI_ISL_552670	2020-08-21	D614G	FALSE
EPI_ISL_552675	2020-08-20	D614G	FALSE
EPI_ISL_552667	2020-08-21	D614G	FALSE
EPI_ISL_552673	2020-08-20	D614G,T723I	FALSE
EPI_ISL_552677	2020-08-21	D614G,V1068F	FALSE
EPI_ISL_552672	2020-08-20	A222V,D614G	FALSE
EPI_ISL_552682	2020-08-20	delH69V70,N439K,D614G	FALSE
EPI_ISL_552678	2020-08-20	S98F,D614G	FALSE
EPI_ISL_552676	2020-08-21	S477N,D614G	FALSE
EPI_ISL_552683	2020-08-20	delH69V70,N439K,D614G	FALSE
EPI_ISL_552669	2020-08-09	D614G	FALSE
EPI_ISL_552679	2020-08-10	D614G	FALSE
EPI_ISL_552680	2020-08-20	S477R,D614G,S673T	FALSE
EPI_ISL_552684	2020-08-19	P25S,N439K,D614G,C1253F	FALSE
EPI_ISL_552681	2020-08-09	D614G	FALSE
EPI_ISL_552686	2020-08-10	R21I,D614G	FALSE
EPI_ISL_552688	2020-08-21	A222V,D614G	FALSE
EPI_ISL_552693	2020-08-20	delH69V70,N439K,D614G	FALSE
EPI_ISL_552689	2020-08-10	D614G	FALSE
EPI_ISL_552687	2020-08-20	K529R,D614G	FALSE
EPI_ISL_552690	2020-08-20	D614G	FALSE
EPI_ISL_552691	2020-08-20	D614G,A626S	FALSE
EPI_ISL_552695	2020-08-21	A222V,D614G	FALSE
EPI_ISL_552699	2020-08-10	S255F,D614G,K1073N	FALSE
EPI_ISL_552694	2020-08-21	L18F,A222V,D614G,S937L	FALSE
EPI_ISL_552692	2020-08-20	S477N,D614G	FALSE
EPI_ISL_552685	2020-08-20	D614G	FALSE
EPI_ISL_556102	2020-07-04	G446V,D614G	FALSE
EPI_ISL_552696	2020-08-20	D614G	FALSE
EPI_ISL_556104	2020-06-20	D614G	FALSE
EPI_ISL_556100	2020-07-02	D614G	FALSE
EPI_ISL_552698	2020-08-20	D614G,Q677H	FALSE
EPI_ISL_556101	2020-06-30	D614G	FALSE
EPI_ISL_556103	2020-07-02	D614G	FALSE
EPI_ISL_557408	2020-06-29	R21I,D614G	FALSE
EPI_ISL_552697	2020-08-20	D614G	FALSE
EPI_ISL_557405	2020-06-29	L18F,D614G	FALSE
EPI_ISL_557416	2020-07-13	S359N,D614G	FALSE
EPI_ISL_556105	2020-07-01	A520S,D614G	FALSE
EPI_ISL_557410	2020-06-30	D614G	FALSE
EPI_ISL_557401	2020-06-30	D614G	FALSE
EPI_ISL_557413	2020-07-18	D614G,V615L	FALSE
EPI_ISL_557407	2020-06-30	D614G	FALSE
EPI_ISL_556106	2020-06-30	D614G	FALSE
EPI_ISL_557400	2020-07-20	D614G	FALSE
EPI_ISL_557418	2020-06-30	D614G	FALSE
EPI_ISL_557411	2020-06-29	D614G,G769V	FALSE
EPI_ISL_557417	2020-06-29	D614G	FALSE
EPI_ISL_557426	2020-06-29	V70F,D614G	FALSE
EPI_ISL_557427	2020-07-17	K529R,D614G	FALSE
EPI_ISL_557423	2020-06-29	D614G	FALSE
EPI_ISL_557429	2020-07-17	D614G	FALSE
EPI_ISL_557415	2020-06-29	D614G	FALSE
EPI_ISL_557421	2020-07-16	A520S,D614G	FALSE
EPI_ISL_557432	2020-07-17	D614G,A647S	FALSE
EPI_ISL_557431	2020-07-14	D614G	FALSE
EPI_ISL_557419	2020-06-29	D614G	FALSE
EPI_ISL_557433	2020-06-29	D614G,S939F	FALSE
EPI_ISL_558729	2020-06-14	D614G,D936Y	FALSE
EPI_ISL_557428	2020-06-29	D614G	FALSE
EPI_ISL_557435	2020-06-30	A520S,D614G	FALSE
EPI_ISL_557434	2020-07-01	R21I,D614G	FALSE
EPI_ISL_557436	2020-06-29	D614G	FALSE
EPI_ISL_558739	2020-06-14	D614G	FALSE
EPI_ISL_558727	2020-06-15	D614G	FALSE
EPI_ISL_558726	2020-06-15	L5F,D614G	FALSE
EPI_ISL_557437	2020-06-30	D614G	FALSE
EPI_ISL_558725	2020-06-20	D614G	FALSE
EPI_ISL_558732	2020-06-19	D614G	FALSE
EPI_ISL_558740	2020-06-14	R21I,D614G	FALSE
EPI_ISL_558747	2020-06-14	D614G	FALSE
EPI_ISL_558735	2020-06-15	D614G,A701V,L938I,I1232T	FALSE
EPI_ISL_558743	2020-06-18	D614G	FALSE
EPI_ISL_558728	2020-06-15	D614G,A879S	FALSE
EPI_ISL_558738	2020-06-19	D614G	FALSE
EPI_ISL_558733	2020-06-18	D614G	FALSE
EPI_ISL_558749	2020-06-18	L18F,D614G	FALSE
EPI_ISL_558744	2020-06-15	D614G,G769V	FALSE
EPI_ISL_558745	2020-06-19	D614G	FALSE
EPI_ISL_558748	2020-06-14	D614G	FALSE
EPI_ISL_558742	2020-06-19	L18F,D614G	FALSE
EPI_ISL_558752	2020-06-14	D614G	FALSE
EPI_ISL_558757	2020-06-14	D614G	FALSE
EPI_ISL_558746	2020-06-18	D614G	FALSE
EPI_ISL_558762	2020-06-19	R21I,D614G	FALSE
EPI_ISL_558760	2020-06-14	D614G	FALSE
EPI_ISL_558758	2020-06-14	D614G,L822F	FALSE
EPI_ISL_558750	2020-06-19	D614G	FALSE
EPI_ISL_558755	2020-06-17	D574Y,D614G	FALSE
EPI_ISL_558754	2020-06-14	D614G,G769V	FALSE
EPI_ISL_558756	2020-06-15	D614G,T638I	FALSE
EPI_ISL_558764	2020-06-19	D614G	FALSE
EPI_ISL_558761	2020-06-14	D614G	FALSE
EPI_ISL_558763	2020-06-19	D614G	FALSE
EPI_ISL_558759	2020-06-17	S12F,D614G	FALSE
EPI_ISL_558765	2020-06-19	D614G	FALSE
EPI_ISL_493606	2020-07-10	D614G	FALSE
EPI_ISL_493666	2020-07-06	D614G	FALSE
EPI_ISL_493602	2020-07-09	D614G	FALSE
EPI_ISL_493607	2020-07-11	L5F,D614G,Q1208H,S1252P	FALSE
EPI_ISL_558766	2020-06-17	P384L,Q613H,D614G	FALSE
EPI_ISL_558767	2020-06-19	D614G	FALSE
EPI_ISL_493608	2020-07-01	D614G	FALSE
EPI_ISL_558768	2020-06-18	D614G	FALSE
EPI_ISL_493609	2020-07-09	D614G	FALSE
EPI_ISL_493675	2020-06-24	D614G	FALSE
EPI_ISL_493674	2020-06-25	D614G	FALSE
EPI_ISL_493669	2020-07-01	D614G	FALSE
EPI_ISL_493684	2020-07-12	D614G	FALSE
EPI_ISL_493697	2020-07-03	D614G	FALSE
EPI_ISL_514343	2020-07-28	D614G	FALSE
EPI_ISL_514346	2020-08-01	D614G,A706S	FALSE
EPI_ISL_514347	2020-08-04	D614G	FALSE
EPI_ISL_493687	2020-06-29	H146Y,D614G	FALSE
EPI_ISL_493683	2020-07-03	D614G	FALSE
EPI_ISL_514344	2020-07-31	D614G	FALSE
EPI_ISL_514345	2020-08-03	D614G	FALSE
EPI_ISL_514350	2020-07-31	D614G	FALSE
EPI_ISL_493696	2020-06-21	D614G	FALSE
EPI_ISL_514351	2020-08-05	D614G	FALSE
EPI_ISL_514348	2020-08-05	D614G	FALSE
EPI_ISL_516993	2020-08-13	D614G	FALSE
EPI_ISL_514349	2020-08-03	D614G	FALSE
EPI_ISL_514352	2020-08-01	D614G	FALSE
EPI_ISL_516995	2020-08-13	D614G	FALSE
EPI_ISL_516996	2020-08-13	D614G	FALSE
EPI_ISL_514353	2020-07-31	D614G	FALSE
EPI_ISL_526320	2020-07-17	D614G	FALSE
EPI_ISL_516999	2020-08-13	S13I,W64G,P330S,D614G	FALSE
EPI_ISL_526309	2020-07-16	D614G	FALSE
EPI_ISL_516992	2020-08-12	S98F,D614G	FALSE
EPI_ISL_526317	2020-07-17	P26L,D614G	FALSE
EPI_ISL_526312	2020-07-17	L5F,D614G,H655Y	FALSE
EPI_ISL_526313	2020-07-17	P26L,D614G	FALSE
EPI_ISL_526310	2020-07-16	D614G	FALSE
EPI_ISL_526323	2020-07-17	P26L,D614G	FALSE
EPI_ISL_526325	2020-07-17	P26L,D614G	FALSE
EPI_ISL_526319	2020-07-18	D614G	FALSE
EPI_ISL_526324	2020-07-17	P26L,D614G	FALSE
EPI_ISL_526316	2020-07-17	P26L,D614G	FALSE
EPI_ISL_526331	2020-07-22	P26L,D614G	FALSE
EPI_ISL_526332	2020-07-22	D614G	FALSE
EPI_ISL_526318	2020-07-18	D614G	FALSE
EPI_ISL_526330	2020-07-22	P26L,D614G	FALSE
EPI_ISL_526328	2020-07-22	D614G	FALSE
EPI_ISL_526334	2020-07-22	P26L,D614G	FALSE
EPI_ISL_526346	2020-08-05	D614G,D1084Y	FALSE
EPI_ISL_526327	2020-07-21	D614G	FALSE
EPI_ISL_526333	2020-07-22	D614G	FALSE
EPI_ISL_526338	2020-08-05	D614G	FALSE
EPI_ISL_526348	2020-08-06	D614G	FALSE
EPI_ISL_526336	2020-07-24	D80Y,D614G	FALSE
EPI_ISL_526397	2020-07-24	D614G	FALSE
EPI_ISL_526337	2020-08-05	D614G	FALSE
EPI_ISL_526347	2020-08-06	D614G	FALSE
EPI_ISL_526339	2020-08-05	D614G	FALSE
EPI_ISL_526343	2020-08-06	D614G	FALSE
EPI_ISL_537000	2020-08-07	R21I,D614G,P1162S	FALSE
EPI_ISL_526396	2020-07-24	D614G	FALSE
EPI_ISL_526395	2020-07-23	D614G	FALSE
EPI_ISL_537002	2020-07-30	D614G	FALSE
EPI_ISL_537003	2020-08-07	D614G	FALSE
EPI_ISL_526398	2020-07-24	D614G	FALSE
EPI_ISL_537006	2020-08-08	P26L,L54F,D614G	FALSE
EPI_ISL_537009	2020-08-03	D614G,V687L	FALSE
EPI_ISL_537004	2020-08-10	D614G	FALSE
EPI_ISL_537001	2020-08-08	D614G	FALSE
EPI_ISL_537008	2020-08-08	D614G	FALSE
EPI_ISL_537007	2020-07-30	D614G	FALSE
EPI_ISL_537014	2020-08-10	D614G	FALSE
EPI_ISL_537005	2020-08-10	D614G	FALSE
EPI_ISL_537010	2020-08-03	D614G,V622F,S698L	FALSE
EPI_ISL_537013	2020-08-01	V83I,D614G	FALSE
EPI_ISL_537012	2020-08-02	D614G,T1117I	FALSE
EPI_ISL_537015	2020-08-08	D614G	FALSE
EPI_ISL_537019	2020-08-07	D614G	FALSE
EPI_ISL_537011	2020-08-10	D614G	FALSE
EPI_ISL_537018	2020-08-03	D614G	FALSE
EPI_ISL_537020	2020-08-08	D614G,V687L	FALSE
EPI_ISL_537026	2020-08-02	D614G	FALSE
EPI_ISL_537023	2020-08-08	D614G	FALSE
EPI_ISL_537082	2020-08-06	H146Y,D614G	FALSE
EPI_ISL_537022	2020-08-07	D614G	FALSE
EPI_ISL_537025	2020-08-01	L5F,D614G	FALSE
EPI_ISL_537027	2020-07-31	L5F,D614G	FALSE
EPI_ISL_537081	2020-07-30	D614G,A626S	FALSE
EPI_ISL_537084	2020-08-01	D614G	FALSE
EPI_ISL_537080	2020-08-03	D614G	FALSE
EPI_ISL_537021	2020-08-08	D614G	FALSE
EPI_ISL_537029	2020-08-03	D614G	FALSE
EPI_ISL_537087	2020-08-07	V3G,L5F,D614G	FALSE
EPI_ISL_537086	2020-08-07	S494P,D614G	FALSE
EPI_ISL_537085	2020-08-04	D614G	FALSE
EPI_ISL_537095	2020-08-07	D614G	FALSE
EPI_ISL_540604	2020-08-01	R21I,D614G	FALSE
EPI_ISL_537088	2020-08-07	D614G	FALSE
EPI_ISL_537089	2020-07-31	D614G	FALSE
EPI_ISL_537090	2020-08-07	D614G	FALSE
EPI_ISL_537091	2020-08-08	D614G	FALSE
EPI_ISL_537083	2020-08-05	D614G	FALSE
EPI_ISL_537092	2020-08-01	D614G	FALSE
EPI_ISL_537099	2020-08-05	P26L,D614G	FALSE
EPI_ISL_537097	2020-08-01	D614G	FALSE
EPI_ISL_537098	2020-08-10	D614G	FALSE
EPI_ISL_540603	2020-07-31	D614G	FALSE
EPI_ISL_540606	2020-07-28	D614G	FALSE
EPI_ISL_540614	2020-07-31	D614G	FALSE
EPI_ISL_540610	2020-08-03	D614G	FALSE
EPI_ISL_540618	2020-07-28	D614G	FALSE
EPI_ISL_540623	2020-07-28	D614G	FALSE
EPI_ISL_540625	2020-07-29	D614G	FALSE
EPI_ISL_540637	2020-08-09	D614G	FALSE
EPI_ISL_540619	2020-07-28	D614G	FALSE
EPI_ISL_540661	2020-08-26	D614G	FALSE
EPI_ISL_540629	2020-08-03	D614G	FALSE
EPI_ISL_540662	2020-08-25	D80Y,D614G	FALSE
EPI_ISL_540651	2020-08-26	D614G	FALSE
EPI_ISL_540639	2020-08-11	L8F,T29I,D614G	FALSE
EPI_ISL_540628	2020-08-09	D614G	FALSE
EPI_ISL_540624	2020-07-28	D614G	FALSE
EPI_ISL_551382	2020-06-24	D614G,V1122L	FALSE
EPI_ISL_540631	2020-08-06	D614G	FALSE
EPI_ISL_540622	2020-07-27	D614G	FALSE
EPI_ISL_551379	2020-06-21	D614G,V1264L	FALSE
EPI_ISL_551381	2020-06-24	S98F,D614G,E1202Q	FALSE
EPI_ISL_551377	2020-06-23	D614G,L822F	FALSE
EPI_ISL_551384	2020-06-22	L18F,D614G,V1264L	FALSE
EPI_ISL_551378	2020-06-24	D614G	FALSE
EPI_ISL_551380	2020-06-22	D614G,G1085R	FALSE
EPI_ISL_551387	2020-06-22	D614G	FALSE
EPI_ISL_551393	2020-06-22	D614G	FALSE
EPI_ISL_551389	2020-06-22	T549A,D614G	FALSE
EPI_ISL_551388	2020-06-24	D614G	FALSE
EPI_ISL_551383	2020-06-22	D614G	FALSE
EPI_ISL_551396	2020-06-24	D614G,K1191N	FALSE
EPI_ISL_551386	2020-06-20	D614G	FALSE
EPI_ISL_551398	2020-06-24	D614G	FALSE
EPI_ISL_551394	2020-06-23	D614G	FALSE
EPI_ISL_551390	2020-06-22	R21I,D614G	FALSE
EPI_ISL_551395	2020-06-21	D614G	FALSE
EPI_ISL_551392	2020-06-22	D614G,A701V,L938I,I1232T	FALSE
EPI_ISL_551391	2020-06-22	D614G	FALSE
EPI_ISL_552600	2020-08-20	D614G,D1084Y	FALSE
EPI_ISL_551397	2020-06-20	D614G	FALSE
EPI_ISL_552601	2020-08-21	A222V,D614G	FALSE
EPI_ISL_552604	2020-08-20	D614G	FALSE
EPI_ISL_552603	2020-08-20	T29I,D614G	FALSE
EPI_ISL_551399	2020-06-22	D614G	FALSE
EPI_ISL_552609	2020-08-20	delH69V70,N439K,D614G	FALSE
EPI_ISL_552610	2020-08-20	delH69V70,N439K,D614G	FALSE
EPI_ISL_552611	2020-08-21	D614G	FALSE
EPI_ISL_552607	2020-08-09	D614G	FALSE
EPI_ISL_552616	2020-08-21	D614G	FALSE
EPI_ISL_552608	2020-08-10	D614G	FALSE
EPI_ISL_552614	2020-08-08	D614G	FALSE
EPI_ISL_552602	2020-08-20	T29I,D614G	FALSE
EPI_ISL_552618	2020-08-10	L5F,D614G,H655Y	FALSE
EPI_ISL_552617	2020-08-09	D614G	FALSE
EPI_ISL_552615	2020-08-21	E340G,D614G	FALSE
EPI_ISL_552606	2020-08-21	S477N,D614G	FALSE
EPI_ISL_552620	2020-08-10	D614G,L858F,G1219C	FALSE
EPI_ISL_552631	2020-08-21	D614G	FALSE
EPI_ISL_552612	2020-08-21	A222V,D614G	FALSE
EPI_ISL_552619	2020-08-19	D614G	FALSE
EPI_ISL_552623	2020-08-20	T29I,D614G	FALSE
EPI_ISL_552624	2020-08-20	A222V,D614G	FALSE
EPI_ISL_552613	2020-08-21	D614G	FALSE
EPI_ISL_552629	2020-08-09	D614G	FALSE
EPI_ISL_552622	2020-08-08	D614G	FALSE
EPI_ISL_552636	2020-08-20	D614G,S640F	FALSE
EPI_ISL_552628	2020-08-19	T29I,D614G	FALSE
EPI_ISL_552633	2020-08-20	delH69V70,D80Y,N439K,D614G	FALSE
EPI_ISL_552626	2020-07-28	D614G	FALSE
EPI_ISL_552627	2020-08-20	D614G	FALSE
EPI_ISL_552621	2020-08-21	D614G	FALSE
EPI_ISL_552637	2020-08-21	A222V,D614G	FALSE
EPI_ISL_552625	2020-08-21	S98F,G181V,D614G	FALSE
EPI_ISL_552634	2020-08-20	A222V,D614G	FALSE
EPI_ISL_552632	2020-08-20	A222V,D614G	FALSE
EPI_ISL_552639	2020-08-09	L5F,D614G,H655Y	FALSE
EPI_ISL_552638	2020-08-21	G261R,D614G	FALSE
EPI_ISL_552641	2020-08-20	D614G,A626S	FALSE
EPI_ISL_552640	2020-08-21	E554Q,D614G	FALSE
EPI_ISL_552645	2020-08-21	R237K,D614G	FALSE
EPI_ISL_552644	2020-08-09	D614G,T723I	FALSE
EPI_ISL_552642	2020-08-09	D614G	FALSE
EPI_ISL_552650	2020-08-17	D614G	FALSE
EPI_ISL_552643	2020-08-21	L18F,A222V,D614G	FALSE
EPI_ISL_552651	2020-08-21	A222V,D614G	FALSE
EPI_ISL_556191	2020-06-30	L5F,V213L,D614G	FALSE
EPI_ISL_552646	2020-08-09	D614G	FALSE
EPI_ISL_556192	2020-07-02	D614G	FALSE
EPI_ISL_552647	2020-08-20	S98F,G181V,D614G	FALSE
EPI_ISL_556193	2020-07-02	D614G	FALSE
EPI_ISL_552652	2020-08-21	D614G,V1068F	FALSE
EPI_ISL_552648	2020-08-20	D80Y,D614G	FALSE
EPI_ISL_556194	2020-07-02	D614G	FALSE
EPI_ISL_552660	2020-08-20	D614G	FALSE
EPI_ISL_556195	2020-07-05	A520S,D614G	FALSE
EPI_ISL_556196	2020-07-04	D614G	FALSE
EPI_ISL_556190	2020-07-04	V213L,D614G	FALSE
EPI_ISL_552661	2020-08-20	D80Y,D614G	FALSE
EPI_ISL_511978	2020-06-14	L54F,D614G	FALSE
EPI_ISL_526393	2020-07-26	D614G	FALSE
EPI_ISL_511979	2020-06-15	D614G	FALSE
EPI_ISL_532029	2020-08-07	D614G	FALSE
EPI_ISL_526391	2020-07-18	D614G	FALSE
EPI_ISL_556199	2020-06-18	D614G	FALSE
EPI_ISL_558801	2020-06-19	D614G,T778I	FALSE
EPI_ISL_526392	2020-07-17	D614G	FALSE
EPI_ISL_532036	2020-08-05	D614G	FALSE
EPI_ISL_532034	2020-08-04	D614G	FALSE
EPI_ISL_526390	2020-07-08	D614G	FALSE
EPI_ISL_532035	2020-08-04	D614G	FALSE
EPI_ISL_532047	2020-08-03	D614G	FALSE
EPI_ISL_532037	2020-08-04	A222V,D614G,D1163Y,G1167V	FALSE
EPI_ISL_526399	2020-07-24	S98P,D614G	FALSE
EPI_ISL_532041	2020-08-03	D614G	FALSE
EPI_ISL_532042	2020-08-02	D614G	FALSE
EPI_ISL_532033	2020-08-04	D614G	FALSE
EPI_ISL_532043	2020-08-03	D614G	FALSE
EPI_ISL_532044	2020-08-04	D614G	FALSE
EPI_ISL_532040	2020-08-04	D614G	FALSE
EPI_ISL_532046	2020-08-03	D614G,A684V,A701S,A845T	FALSE
EPI_ISL_532054	2020-08-07	D614G	FALSE
EPI_ISL_532051	2020-08-03	-	FALSE
EPI_ISL_532050	2020-08-03	D614G,S940F	FALSE
EPI_ISL_532045	2020-08-03	S494P,D614G	FALSE
EPI_ISL_532058	2020-08-03	S98F,D614G	FALSE
EPI_ISL_532061	2020-08-07	D614G	FALSE
EPI_ISL_532056	2020-08-03	V62I,D614G	FALSE
EPI_ISL_532048	2020-08-02	D614G,V622F,S698L	FALSE
EPI_ISL_532066	2020-08-04	D614G	FALSE
EPI_ISL_532052	2020-08-06	D614G	FALSE
EPI_ISL_532059	2020-08-04	S494P,D614G	FALSE
EPI_ISL_532063	2020-08-07	D614G	FALSE
EPI_ISL_532064	2020-08-05	P26L,D614G,N925D	FALSE
EPI_ISL_532067	2020-08-04	D614G	FALSE
EPI_ISL_532079	2020-08-03	R21I,G261V,D614G	FALSE
EPI_ISL_532068	2020-08-05	D614G,A688V,V1065L	FALSE
EPI_ISL_532073	2020-08-02	D614G	FALSE
EPI_ISL_532065	2020-07-31	D614G,A688V	FALSE
EPI_ISL_532082	2020-08-04	D614G	FALSE
EPI_ISL_532072	2020-08-07	D614G	FALSE
EPI_ISL_532075	2020-08-03	D614G	FALSE
EPI_ISL_532074	2020-08-04	D614G	FALSE
EPI_ISL_532088	2020-08-03	D614G	FALSE
EPI_ISL_532091	2020-08-05	D614G	FALSE
EPI_ISL_532069	2020-08-04	D614G	FALSE
EPI_ISL_532095	2020-08-02	D614G	FALSE
EPI_ISL_532084	2020-08-05	D614G	FALSE
EPI_ISL_532086	2020-08-06	A522V,D614G	FALSE
EPI_ISL_532092	2020-08-03	A222V,D614G	FALSE
EPI_ISL_532089	2020-08-03	S98F,D614G	FALSE
EPI_ISL_532083	2020-08-05	D614G,D1084Y	FALSE
EPI_ISL_532097	2020-08-04	R21I,G261V,D614G	FALSE
EPI_ISL_532096	2020-08-04	P26L,D614G	FALSE
EPI_ISL_532090	2020-08-03	D614G	FALSE
EPI_ISL_532099	2020-08-05	D614G	FALSE
EPI_ISL_537030	2020-08-01	R21I,D614G	FALSE
EPI_ISL_537035	2020-08-07	D614G	FALSE
EPI_ISL_537037	2020-08-07	D614G	FALSE
EPI_ISL_537039	2020-08-02	D614G	FALSE
EPI_ISL_537038	2020-08-03	D614G	FALSE
EPI_ISL_537031	2020-08-01	D614G	FALSE
EPI_ISL_537034	2020-08-02	K147E,D614G	FALSE
EPI_ISL_537036	2020-08-07	D614G	FALSE
EPI_ISL_537032	2020-08-02	D614G	FALSE
EPI_ISL_541803	2020-08-22	D614G	FALSE
EPI_ISL_541804	2020-08-24	A222V,A262S,P272L,D614G	FALSE
EPI_ISL_541806	2020-08-24	D614G,D1084Y	FALSE
EPI_ISL_541805	2020-08-24	D614G	FALSE
EPI_ISL_537033	2020-07-31	L18F,D614G,V1164I	FALSE
EPI_ISL_552653	2020-08-20	D614G	FALSE
EPI_ISL_541808	2020-08-23	D614G	FALSE
EPI_ISL_552655	2020-08-09	R21T,D614G	FALSE
EPI_ISL_552654	2020-08-21	L5F,D614G	FALSE
EPI_ISL_552658	2020-08-21	D614G,V1068F	FALSE
EPI_ISL_556001	2020-06-15	D614G	FALSE
EPI_ISL_556012	2020-07-25	D614G	FALSE
EPI_ISL_552659	2020-08-10	D614G	FALSE
EPI_ISL_556002	2020-06-14	D614G	FALSE
EPI_ISL_552657	2020-08-20	A222V,A262S,P272L,D614G	FALSE
EPI_ISL_552656	2020-08-20	A222V,D614G	FALSE
EPI_ISL_556006	2020-06-18	D614G	FALSE
EPI_ISL_556000	2020-06-18	D614G	FALSE
EPI_ISL_552662	2020-08-21	A222V,D614G	FALSE
EPI_ISL_556003	2020-06-19	T33I,D614G	FALSE
EPI_ISL_556007	2020-06-15	D614G	FALSE
EPI_ISL_556005	2020-06-19	D614G	FALSE
EPI_ISL_556008	2020-06-14	D614G	FALSE
EPI_ISL_556004	2020-06-15	D614G	FALSE
EPI_ISL_556011	2020-06-15	D614G	FALSE
EPI_ISL_556009	2020-06-15	D614G	FALSE
EPI_ISL_556010	2020-06-25	D614G	FALSE
EPI_ISL_556016	2020-06-15	D614G	FALSE
EPI_ISL_556014	2020-06-15	D614G	FALSE
EPI_ISL_556013	2020-06-16	D614G,V1264L	FALSE
EPI_ISL_556015	2020-06-18	D614G	FALSE
EPI_ISL_556024	2020-06-15	D614G	FALSE
EPI_ISL_556018	2020-06-24	A846S	FALSE
EPI_ISL_556023	2020-06-14	D614G	FALSE
EPI_ISL_556017	2020-06-15	D614G	FALSE
EPI_ISL_556020	2020-06-18	D614G,L822F	FALSE
EPI_ISL_556031	2020-06-18	R21I,D614G,P1263L	FALSE
EPI_ISL_556021	2020-07-27	P479S,D614G	FALSE
EPI_ISL_556019	2020-06-18	R21I,D614G	FALSE
EPI_ISL_556025	2020-06-20	D614G	FALSE
EPI_ISL_556027	2020-06-15	I100L,D614G	FALSE
EPI_ISL_556022	2020-07-25	D614G	FALSE
EPI_ISL_556026	2020-07-27	D614G	FALSE
EPI_ISL_556028	2020-06-15	D614G	FALSE
EPI_ISL_556033	2020-06-15	R21I,D614G	FALSE
EPI_ISL_556040	2020-06-14	D614G	FALSE
EPI_ISL_556034	2020-06-16	D614G	FALSE
EPI_ISL_556029	2020-06-14	D574Y,D614G	FALSE
EPI_ISL_556032	2020-06-15	D614G	FALSE
EPI_ISL_556030	2020-06-15	T299A,D614G	FALSE
EPI_ISL_556041	2020-07-23	D614G	FALSE
EPI_ISL_556037	2020-06-15	D614G	FALSE
EPI_ISL_556039	2020-07-27	D614G	FALSE
EPI_ISL_556044	2020-06-16	D614G	FALSE
EPI_ISL_556038	2020-06-15	D614G	FALSE
EPI_ISL_556045	2020-06-18	D614G	FALSE
EPI_ISL_556048	2020-06-15	D614G	FALSE
EPI_ISL_556047	2020-07-25	D614G	FALSE
EPI_ISL_556035	2020-06-15	D614G	FALSE
EPI_ISL_556042	2020-06-16	D614G	FALSE
EPI_ISL_556036	2020-06-15	D614G	FALSE
EPI_ISL_556051	2020-06-15	D614G	FALSE
EPI_ISL_556043	2020-06-15	R21I,D614G	FALSE
EPI_ISL_556052	2020-06-14	Q183E,D614G	FALSE
EPI_ISL_556050	2020-06-18	D614G	FALSE
EPI_ISL_556053	2020-06-15	D614G,H1101N	FALSE
EPI_ISL_556055	2020-06-15	D614G	FALSE
EPI_ISL_556067	2020-06-14	D614G	FALSE
EPI_ISL_556057	2020-06-15	D614G	FALSE
EPI_ISL_556059	2020-06-16	P26L,D614G	FALSE
EPI_ISL_557317	2020-07-15	D614G,A1078V	FALSE
EPI_ISL_556054	2020-06-16	P26L,D614G	FALSE
EPI_ISL_557319	2020-07-16	D614G	FALSE
EPI_ISL_556058	2020-07-27	D614G,V687L	FALSE
EPI_ISL_557318	2020-07-18	D614G	FALSE
EPI_ISL_557321	2020-07-15	D614G	FALSE
EPI_ISL_557323	2020-07-15	V70F,D614G	FALSE
EPI_ISL_557327	2020-07-18	H207R,D614G	FALSE
EPI_ISL_557326	2020-07-16	D614G	FALSE
EPI_ISL_557330	2020-07-19	delV143Y144,D614G	FALSE
EPI_ISL_556056	2020-06-15	D614G	FALSE
EPI_ISL_556068	2020-06-15	D614G	FALSE
EPI_ISL_557322	2020-07-15	D614G,V1068F	FALSE
EPI_ISL_557336	2020-07-16	D614G	FALSE
EPI_ISL_557329	2020-07-12	D614G,Q677L,T1117I	FALSE
EPI_ISL_557331	2020-07-18	D614G	FALSE
EPI_ISL_557333	2020-07-16	D614G,T859I	FALSE
EPI_ISL_557334	2020-07-16	D614G	FALSE
EPI_ISL_557332	2020-07-16	D614G	FALSE
EPI_ISL_557328	2020-07-18	D614G	FALSE
EPI_ISL_557338	2020-07-18	I584V,D614G,H1159Y	FALSE
EPI_ISL_557342	2020-07-19	H207R,D614G	FALSE
EPI_ISL_557347	2020-07-17	D614G	FALSE
EPI_ISL_557339	2020-07-16	D614G	FALSE
EPI_ISL_557343	2020-07-16	A27S,A222V,D614G	FALSE
EPI_ISL_557352	2020-07-17	D614G	FALSE
EPI_ISL_557348	2020-07-16	P330S,D614G	FALSE
EPI_ISL_557354	2020-06-29	G181V,D614G,D1163Y	FALSE
EPI_ISL_557341	2020-07-18	A222V,D614G	FALSE
EPI_ISL_557344	2020-07-17	D614G	FALSE
EPI_ISL_557346	2020-07-15	A846S	FALSE
EPI_ISL_557349	2020-07-17	D614G	FALSE
EPI_ISL_557357	2020-07-01	D614G	FALSE
EPI_ISL_557356	2020-06-29	L18F,D614G	FALSE
EPI_ISL_557362	2020-07-01	D614G	FALSE
EPI_ISL_557361	2020-06-29	T470A,D614G	FALSE
EPI_ISL_557355	2020-06-30	A243del,D614G	FALSE
EPI_ISL_557359	2020-06-29	D614G	FALSE
EPI_ISL_557350	2020-07-20	D614G	FALSE
EPI_ISL_557360	2020-07-17	D614G	FALSE
EPI_ISL_557363	2020-06-30	D614G	FALSE
EPI_ISL_557369	2020-06-30	D614G	FALSE
EPI_ISL_557364	2020-07-21	D614G	FALSE
EPI_ISL_557365	2020-07-17	K529R,D614G	FALSE
EPI_ISL_557373	2020-06-29	D614G,V1065L	FALSE
EPI_ISL_557372	2020-07-18	H207R,D614G	FALSE
EPI_ISL_557375	2020-06-29	D614G	FALSE
EPI_ISL_557376	2020-06-30	D614G	FALSE
EPI_ISL_557367	2020-06-30	D614G	FALSE
EPI_ISL_557381	2020-06-30	D614G	FALSE
EPI_ISL_557374	2020-06-29	D614G	FALSE
EPI_ISL_557383	2020-06-29	D614G	FALSE
EPI_ISL_557382	2020-07-18	D614G,G769V	FALSE
EPI_ISL_557378	2020-06-29	D614G	FALSE
EPI_ISL_557380	2020-06-30	D614G	FALSE
EPI_ISL_557384	2020-07-18	H207R,D614G	FALSE
EPI_ISL_557379	2020-06-29	delL141G142V143Y144,D614G	FALSE
EPI_ISL_557377	2020-07-19	D614G	FALSE
EPI_ISL_557385	2020-06-30	A520S,D614G	FALSE
EPI_ISL_557389	2020-06-30	D614G	FALSE
EPI_ISL_557398	2020-06-29	D614G	FALSE
EPI_ISL_558653	2020-06-17	L54F,D614G	FALSE
EPI_ISL_557386	2020-06-30	A520S,D614G	FALSE
EPI_ISL_558652	2020-06-18	D614G	FALSE
EPI_ISL_558657	2020-06-15	R21I,D614G	FALSE
EPI_ISL_557387	2020-07-17	P479S,D614G	FALSE
EPI_ISL_558666	2020-06-17	D614G	FALSE
EPI_ISL_557399	2020-06-29	D614G	FALSE
EPI_ISL_557397	2020-07-17	P479S,D614G	FALSE
EPI_ISL_558649	2020-06-19	D614G	FALSE
EPI_ISL_558651	2020-06-17	D614G	FALSE
EPI_ISL_558648	2020-06-19	D614G,I1227M	FALSE
EPI_ISL_558654	2020-06-14	D614G	FALSE
EPI_ISL_558656	2020-06-15	D614G	FALSE
EPI_ISL_558658	2020-06-15	D614G	FALSE
EPI_ISL_558655	2020-06-19	D614G,M1237V	FALSE
EPI_ISL_558659	2020-06-19	D614G,G769V	FALSE
EPI_ISL_558664	2020-06-17	D614G	FALSE
EPI_ISL_558663	2020-06-18	D614G	FALSE
EPI_ISL_558667	2020-06-15	A846S	FALSE
EPI_ISL_558674	2020-06-15	D614G,A879S	FALSE
EPI_ISL_558670	2020-06-17	D614G	FALSE
EPI_ISL_558669	2020-06-15	R21I,D614G	FALSE
EPI_ISL_558665	2020-06-14	D614G	FALSE
EPI_ISL_558679	2020-06-15	L5F,D614G	FALSE
EPI_ISL_558673	2020-06-17	D614G	FALSE
EPI_ISL_558672	2020-06-17	A846S	FALSE
EPI_ISL_558671	2020-06-14	D614G	FALSE
EPI_ISL_558675	2020-06-15	R21I,D614G	FALSE
EPI_ISL_558682	2020-06-14	D614G	FALSE
EPI_ISL_558677	2020-06-15	D614G,S939F	FALSE
EPI_ISL_558680	2020-06-15	L5F,D614G	FALSE
EPI_ISL_558683	2020-06-14	D614G	FALSE
EPI_ISL_558695	2020-06-14	D614G	FALSE
EPI_ISL_558687	2020-06-19	D614G,L822F	FALSE
EPI_ISL_558688	2020-06-14	R21I,D614G	FALSE
EPI_ISL_558684	2020-06-19	V213L,D614G	FALSE
EPI_ISL_558690	2020-06-15	D614G	FALSE
EPI_ISL_558685	2020-06-14	R21I,D614G	FALSE
EPI_ISL_558686	2020-06-14	D614G	FALSE
EPI_ISL_558697	2020-06-14	D614G	FALSE
EPI_ISL_558693	2020-06-15	R21I,D614G	FALSE
EPI_ISL_499927	2020-06-27	D614G	FALSE
EPI_ISL_558691	2020-06-19	D614G,T778I	FALSE
EPI_ISL_499969	2020-07-17	D614G	FALSE
EPI_ISL_558689	2020-06-15	D614G	FALSE
EPI_ISL_499948	2020-06-16	D614G	FALSE
EPI_ISL_499962	2020-06-17	D614G	FALSE
EPI_ISL_499965	2020-06-30	D614G	FALSE
EPI_ISL_558696	2020-06-17	D614G	FALSE
EPI_ISL_499953	2020-06-25	D614G,G769V	FALSE
EPI_ISL_499971	2020-07-07	D614G	FALSE
EPI_ISL_499972	2020-07-05	D614G	FALSE
EPI_ISL_499970	2020-07-08	D614G	FALSE
EPI_ISL_499968	2020-07-06	D614G	FALSE
EPI_ISL_499973	2020-07-07	D614G	FALSE
EPI_ISL_499975	2020-06-22	D614G	FALSE
EPI_ISL_499974	2020-06-22	D614G	FALSE
EPI_ISL_499978	2020-06-25	T549A,D614G,V1104L	FALSE
EPI_ISL_499982	2020-06-30	D614G	FALSE
EPI_ISL_499976	2020-06-24	V213L,D614G	FALSE
EPI_ISL_499977	2020-06-25	D614G	FALSE
EPI_ISL_499981	2020-06-29	T307I,D614G	FALSE
EPI_ISL_499979	2020-06-29	D614G	FALSE
EPI_ISL_511981	2020-06-16	A263S,D614G	FALSE
EPI_ISL_499980	2020-06-29	D614G	FALSE
EPI_ISL_511980	2020-06-20	-	FALSE
EPI_ISL_499983	2020-07-02	D614G	FALSE
EPI_ISL_532001	2020-08-06	A222V,D614G	FALSE
EPI_ISL_532000	2020-08-04	L10V,S255F,D614G,K1073N	FALSE
EPI_ISL_532002	2020-08-04	D614G	FALSE
EPI_ISL_532009	2020-08-03	D614G	FALSE
EPI_ISL_532006	2020-08-04	D614G	FALSE
EPI_ISL_532011	2020-08-02	-	FALSE
EPI_ISL_532008	2020-08-05	R21I,D614G	FALSE
EPI_ISL_507108	2020-06-16	-	FALSE
EPI_ISL_532015	2020-08-05	H146Y,D614G	FALSE
EPI_ISL_532013	2020-08-02	R21I,D614G	FALSE
EPI_ISL_532010	2020-08-06	D614G	FALSE
EPI_ISL_532012	2020-08-02	D614G	FALSE
EPI_ISL_532022	2020-08-04	P26L,L54F,D614G	FALSE
EPI_ISL_532021	2020-08-06	D614G	FALSE
EPI_ISL_532020	2020-08-02	R21I,D614G	FALSE
EPI_ISL_532025	2020-08-03	D614G	FALSE
EPI_ISL_532014	2020-08-07	D614G	FALSE
EPI_ISL_533300	2020-06-16	L5F,D614G	FALSE
EPI_ISL_533303	2020-06-16	D614G	FALSE
EPI_ISL_533301	2020-06-16	D614G	FALSE
EPI_ISL_532026	2020-08-02	D614G	FALSE
EPI_ISL_532023	2020-08-04	D614G,D1084Y	FALSE
EPI_ISL_533306	2020-06-17	D614G	FALSE
EPI_ISL_533302	2020-06-17	L5F,D614G	FALSE
EPI_ISL_533308	2020-06-16	D614G	FALSE
EPI_ISL_532027	2020-08-05	R21I,D614G	FALSE
EPI_ISL_533315	2020-06-16	D614G	FALSE
EPI_ISL_533304	2020-06-16	D614G	FALSE
EPI_ISL_533309	2020-06-17	D614G	FALSE
EPI_ISL_533319	2020-06-17	D614G	FALSE
EPI_ISL_533314	2020-06-16	D614G	FALSE
EPI_ISL_533313	2020-06-16	D614G	FALSE
EPI_ISL_533318	2020-06-16	D614G	FALSE
EPI_ISL_533312	2020-06-17	D614G	FALSE
EPI_ISL_533317	2020-06-16	D614G	FALSE
EPI_ISL_533320	2020-06-16	D614G	FALSE
EPI_ISL_533323	2020-06-16	T19K,D614G	FALSE
EPI_ISL_533327	2020-06-17	D614G	FALSE
EPI_ISL_533322	2020-06-16	D614G	FALSE
EPI_ISL_533325	2020-06-17	P384L,Q613H,D614G	FALSE
EPI_ISL_533321	2020-06-17	D614G	FALSE
EPI_ISL_533324	2020-06-16	D614G	FALSE
EPI_ISL_533330	2020-06-16	D614G	FALSE
EPI_ISL_533310	2020-06-17	D614G	FALSE
EPI_ISL_533331	2020-06-16	D614G,G1167V	FALSE
EPI_ISL_533337	2020-06-16	D614G	FALSE
EPI_ISL_533335	2020-06-17	D614G	FALSE
EPI_ISL_533326	2020-06-16	D614G	FALSE
EPI_ISL_533333	2020-06-17	D614G	FALSE
EPI_ISL_533334	2020-06-16	D614G	FALSE
EPI_ISL_533328	2020-06-17	R21I,D614G	FALSE
EPI_ISL_533341	2020-06-16	D614G	FALSE
EPI_ISL_533339	2020-06-17	D614G	FALSE
EPI_ISL_533336	2020-06-17	P384L,Q613H,D614G	FALSE
EPI_ISL_533340	2020-06-17	D614G	FALSE
EPI_ISL_533338	2020-06-17	V213L,D614G	FALSE
EPI_ISL_533342	2020-06-17	D614G	FALSE
EPI_ISL_533329	2020-06-17	D614G,D796Y	FALSE
EPI_ISL_533332	2020-06-17	D614G	FALSE
EPI_ISL_534719	2020-07-15	D614G	FALSE
EPI_ISL_533344	2020-06-17	D614G	FALSE
EPI_ISL_540593	2020-07-26	D614G	FALSE
EPI_ISL_534718	2020-07-02	L5F,A222V,D574Y,D614G	FALSE
EPI_ISL_540590	2020-08-03	R21I,G261V,D614G	FALSE
EPI_ISL_541814	2020-08-24	D614G	FALSE
EPI_ISL_540582	2020-06-17	L48S,P330S,T573I	FALSE
EPI_ISL_534720	2020-08-07	D614G	FALSE
EPI_ISL_541800	2020-08-24	D614G,D1084Y	FALSE
EPI_ISL_541816	2020-08-24	D614G,T723I	FALSE
EPI_ISL_540595	2020-07-23	D614G	FALSE
EPI_ISL_541817	2020-08-24	D614G,V1122L	FALSE
EPI_ISL_541801	2020-08-24	I805M	FALSE
EPI_ISL_540587	2020-08-09	D614G	FALSE
EPI_ISL_540592	2020-07-27	D614G	FALSE
EPI_ISL_541815	2020-08-24	D614G	FALSE
EPI_ISL_540591	2020-07-23	D614G	FALSE
EPI_ISL_541819	2020-08-24	D614G	FALSE
EPI_ISL_551221	2020-08-26	D80Y,D614G	FALSE
EPI_ISL_541818	2020-08-24	A222V,D614G	FALSE
EPI_ISL_552544	2020-08-21	D614G	FALSE
EPI_ISL_551271	2020-08-26	D614G	FALSE
EPI_ISL_551267	2020-08-26	A222V,A262S,P272L,D614G	FALSE
EPI_ISL_552553	2020-08-20	delH69V70,N439K,D614G	FALSE
EPI_ISL_552557	2020-08-21	D614G	FALSE
EPI_ISL_552559	2020-08-20	A222V,D614G	FALSE
EPI_ISL_552545	2020-08-21	D614G	FALSE
EPI_ISL_552549	2020-08-21	L18F,A222V,D614G	FALSE
EPI_ISL_552548	2020-08-17	D614G	FALSE
EPI_ISL_552554	2020-08-20	D80Y,D614G,T1238I	FALSE
EPI_ISL_552550	2020-08-20	L18F,A222V,D614G	FALSE
EPI_ISL_552564	2020-08-21	L18F,A222V,D614G	FALSE
EPI_ISL_552562	2020-08-09	D614G	FALSE
EPI_ISL_552551	2020-08-21	D614G	FALSE
EPI_ISL_552552	2020-08-21	D614G	FALSE
EPI_ISL_552556	2020-08-10	D614G	FALSE
EPI_ISL_552561	2020-08-21	G261R,D614G	FALSE
EPI_ISL_552555	2020-08-20	S477N,D614G	FALSE
EPI_ISL_552568	2020-08-19	D80Y,D614G	FALSE
EPI_ISL_552567	2020-08-21	S98F,D614G	FALSE
EPI_ISL_552558	2020-08-21	D614G	FALSE
EPI_ISL_552563	2020-08-18	D614G	FALSE
EPI_ISL_552569	2020-08-20	A222V,D614G	FALSE
EPI_ISL_552566	2020-08-08	R21I,D614G	FALSE
EPI_ISL_552572	2020-08-10	D614G	FALSE
EPI_ISL_552571	2020-08-19	D614G	FALSE
EPI_ISL_552579	2020-08-10	D614G	FALSE
EPI_ISL_552584	2020-08-21	S98F,G181V,D614G	FALSE
EPI_ISL_552565	2020-08-10	S255F,D614G,K1073N	FALSE
EPI_ISL_552574	2020-08-10	S255F,D614G,K1073N	FALSE
EPI_ISL_552578	2020-08-19	D614G	FALSE
EPI_ISL_552586	2020-08-19	P26L,D614G,Q677H	FALSE
EPI_ISL_552580	2020-08-10	D614G	FALSE
EPI_ISL_552592	2020-08-17	A222V,T553I,D614G	FALSE
EPI_ISL_552570	2020-08-21	D614G,S929I,C1235F	FALSE
EPI_ISL_552583	2020-08-10	D614G	FALSE
EPI_ISL_552576	2020-08-09	D614G	FALSE
EPI_ISL_552582	2020-08-21	S98F,D614G	FALSE
EPI_ISL_552591	2020-08-10	P26L,D614G	FALSE
EPI_ISL_552587	2020-08-09	L18F,A222V,D614G	FALSE
EPI_ISL_552581	2020-08-21	L5F,D614G	FALSE
EPI_ISL_552577	2020-08-08	D614G	FALSE
EPI_ISL_552588	2020-08-21	L18F,A222V,D614G	FALSE
EPI_ISL_552594	2020-08-21	D614G	FALSE
EPI_ISL_552585	2020-08-21	D614G,V1122L	FALSE
EPI_ISL_556061	2020-06-15	D614G	FALSE
EPI_ISL_556060	2020-06-20	D614G	FALSE
EPI_ISL_552599	2020-08-21	N439K,D614G	FALSE
EPI_ISL_552595	2020-08-09	H146Y,D614G	FALSE
EPI_ISL_556062	2020-06-14	D614G	FALSE
EPI_ISL_552590	2020-08-09	D614G	FALSE
EPI_ISL_552598	2020-08-10	D614G	FALSE
EPI_ISL_552589	2020-08-21	A222V,D614G	FALSE
EPI_ISL_552597	2020-08-20	D614G	FALSE
EPI_ISL_556079	2020-06-21	D614G	FALSE
EPI_ISL_552596	2020-08-09	D614G	FALSE
EPI_ISL_556063	2020-07-27	D614G	FALSE
EPI_ISL_556065	2020-06-15	D614G	FALSE
EPI_ISL_556064	2020-06-18	R21I,D614G	FALSE
EPI_ISL_556077	2020-06-21	S247G,D614G	FALSE
EPI_ISL_557302	2020-07-16	A520S,D614G	FALSE
EPI_ISL_556078	2020-07-02	D614G	FALSE
EPI_ISL_557312	2020-07-17	P479S,D614G	FALSE
EPI_ISL_557314	2020-07-15	D614G	FALSE
EPI_ISL_557301	2020-07-16	Y145del,D614G,G1219V	FALSE
EPI_ISL_557310	2020-07-15	D614G,A879S	FALSE
EPI_ISL_557307	2020-07-12	D614G,S698L,S704L	FALSE
EPI_ISL_557300	2020-07-16	A520S,D614G	FALSE
EPI_ISL_557311	2020-07-17	D614G	FALSE
EPI_ISL_557303	2020-07-16	D614G	FALSE
EPI_ISL_557315	2020-07-18	P174S,D614G	FALSE
EPI_ISL_557305	2020-07-12	D614G,I818V,T1117I	FALSE
EPI_ISL_557395	2020-06-29	D614G	FALSE
EPI_ISL_557316	2020-07-15	D614G	FALSE
EPI_ISL_557309	2020-07-18	A520S,D614G	FALSE
EPI_ISL_557391	2020-07-17	D614G	FALSE
EPI_ISL_557394	2020-07-20	D614G	FALSE
EPI_ISL_557390	2020-06-29	D614G	FALSE
EPI_ISL_557393	2020-07-16	D614G,V687L	FALSE
EPI_ISL_557396	2020-07-17	P479S,D614G	FALSE
EPI_ISL_558603	2020-06-19	D614G	FALSE
EPI_ISL_557392	2020-06-30	D614G	FALSE
EPI_ISL_558607	2020-06-19	D614G	FALSE
EPI_ISL_558614	2020-06-14	D614G	FALSE
EPI_ISL_558600	2020-06-19	D614G	FALSE
EPI_ISL_558605	2020-06-18	D614G,P681S	FALSE
EPI_ISL_558608	2020-06-30	D614G	FALSE
EPI_ISL_558602	2020-06-19	D614G	FALSE
EPI_ISL_558610	2020-06-19	D614G	FALSE
EPI_ISL_558612	2020-06-19	H49Y,D614G	FALSE
EPI_ISL_558613	2020-06-20	D614G	FALSE
EPI_ISL_558611	2020-06-19	D614G,P1263L	FALSE
EPI_ISL_558617	2020-06-19	D614G	FALSE
EPI_ISL_558606	2020-06-18	D614G	FALSE
EPI_ISL_558616	2020-06-19	D614G	FALSE
EPI_ISL_558604	2020-06-19	D614G	FALSE
EPI_ISL_558619	2020-06-14	T29I,D614G	FALSE
EPI_ISL_558618	2020-06-18	D614G	FALSE
EPI_ISL_558626	2020-06-17	R21I,D614G	FALSE
EPI_ISL_558633	2020-06-17	T95I,D614G	FALSE
EPI_ISL_558628	2020-06-15	D614G	FALSE
EPI_ISL_558615	2020-06-20	D614G	FALSE
EPI_ISL_558627	2020-06-17	T29I,D614G	FALSE
EPI_ISL_558634	2020-06-19	T29I,D614G	FALSE
EPI_ISL_558621	2020-06-19	S247G,D614G	FALSE
EPI_ISL_558632	2020-06-15	L5F,D614G	FALSE
EPI_ISL_558622	2020-06-19	R21I,D614G	FALSE
EPI_ISL_558629	2020-06-15	D614G	FALSE
EPI_ISL_558637	2020-06-16	D614G	FALSE
EPI_ISL_558620	2020-06-14	D614G	FALSE
EPI_ISL_558623	2020-06-15	V289I,D614G	FALSE
EPI_ISL_558624	2020-06-14	D614G	FALSE
EPI_ISL_558630	2020-06-18	D614G	FALSE
EPI_ISL_558636	2020-06-16	D614G	FALSE
EPI_ISL_558643	2020-06-19	D614G	FALSE
EPI_ISL_558631	2020-06-14	R21I,D614G	FALSE
EPI_ISL_558635	2020-06-14	D614G	FALSE
EPI_ISL_493735	2020-07-06	D614G	FALSE
EPI_ISL_526288	2020-07-11	D614G	FALSE
EPI_ISL_558644	2020-06-17	D614G,I670M	FALSE
EPI_ISL_558639	2020-06-15	D614G	FALSE
EPI_ISL_493724	2020-07-11	D614G	FALSE
EPI_ISL_558646	2020-06-17	D614G	FALSE
EPI_ISL_493736	2020-06-28	D614G,A626V	FALSE
EPI_ISL_526298	2020-07-14	D614G	FALSE
EPI_ISL_526290	2020-07-11	D80Y,D614G	FALSE
EPI_ISL_588539	2020-08-22	D614G	FALSE
EPI_ISL_526297	2020-07-14	D614G	FALSE
EPI_ISL_526291	2020-07-11	D614G	FALSE
EPI_ISL_526289	2020-07-11	D614G,K1191N	FALSE
EPI_ISL_526294	2020-07-14	D614G	FALSE
EPI_ISL_558645	2020-06-19	D614G	FALSE
EPI_ISL_526295	2020-07-14	D614G	FALSE
EPI_ISL_533246	2020-06-16	D614G	FALSE
EPI_ISL_526296	2020-07-14	D614G	FALSE
EPI_ISL_533238	2020-06-16	D614G	FALSE
EPI_ISL_533247	2020-06-26	C15F,D614G	FALSE
EPI_ISL_533245	2020-06-28	L5F,D614G	FALSE
EPI_ISL_533242	2020-06-16	D614G	FALSE
EPI_ISL_533250	2020-06-16	D614G	FALSE
EPI_ISL_533243	2020-06-16	D614G	FALSE
EPI_ISL_533253	2020-06-16	D614G	FALSE
EPI_ISL_533240	2020-06-24	L5F,P9S,D614G	FALSE
EPI_ISL_533249	2020-06-16	D614G	FALSE
EPI_ISL_533248	2020-06-26	D614G	FALSE
EPI_ISL_533254	2020-06-16	D614G	FALSE
EPI_ISL_533239	2020-06-16	D614G	FALSE
EPI_ISL_533259	2020-06-16	R21I,D614G,R847K	FALSE
EPI_ISL_533255	2020-06-16	D614G	FALSE
EPI_ISL_533257	2020-06-16	D614G	FALSE
EPI_ISL_533258	2020-06-16	D614G	FALSE
EPI_ISL_533267	2020-06-27	D614G	FALSE
EPI_ISL_533273	2020-06-16	L5F,D614G	FALSE
EPI_ISL_533264	2020-06-16	D614G	FALSE
EPI_ISL_533261	2020-06-16	D614G	FALSE
EPI_ISL_533263	2020-06-27	D614G	FALSE
EPI_ISL_533275	2020-06-17	D614G	FALSE
EPI_ISL_533260	2020-06-24	D614G	FALSE
EPI_ISL_533276	2020-06-17	D614G	FALSE
EPI_ISL_533274	2020-06-17	D614G	FALSE
EPI_ISL_533265	2020-06-24	D614G	FALSE
EPI_ISL_533278	2020-06-17	D614G	FALSE
EPI_ISL_533269	2020-06-16	D614G	FALSE
EPI_ISL_533282	2020-06-17	P384L,Q613H,D614G	FALSE
EPI_ISL_533268	2020-06-27	D614G	FALSE
EPI_ISL_541820	2020-08-24	L18F,A222V,D614G	FALSE
EPI_ISL_533277	2020-06-16	D574Y,D614G	FALSE
EPI_ISL_533284	2020-06-17	P384L,Q613H,D614G	FALSE
EPI_ISL_533280	2020-06-16	D614G	FALSE
EPI_ISL_541811	2020-08-24	S494P,D614G	FALSE
EPI_ISL_541822	2020-08-24	G75V,D614G	FALSE
EPI_ISL_541812	2020-08-24	A222V,D614G	FALSE
EPI_ISL_541810	2020-08-24	D614G,D1084Y	FALSE
EPI_ISL_541813	2020-08-24	D614G	FALSE
EPI_ISL_533279	2020-06-17	D614G,S939F	FALSE
EPI_ISL_541823	2020-08-24	delH69V70,N439K,D614G	FALSE
EPI_ISL_541825	2020-08-24	A222V,D614G	FALSE
EPI_ISL_541826	2020-08-24	H146Y,D198G,D614G	FALSE
EPI_ISL_541821	2020-08-24	D614G	FALSE
EPI_ISL_541827	2020-08-24	D614G	FALSE
EPI_ISL_541834	2020-08-24	T29I,D614G,C1247Y	FALSE
EPI_ISL_541828	2020-08-24	D614G	FALSE
EPI_ISL_541835	2020-08-24	D614G,T723I	FALSE
EPI_ISL_541824	2020-08-24	L18F,A222V,D614G	FALSE
EPI_ISL_541840	2020-08-24	D614G	FALSE
EPI_ISL_541831	2020-08-24	D614G	FALSE
EPI_ISL_541829	2020-08-24	S255F,D614G,K1073N	FALSE
EPI_ISL_541830	2020-08-24	S98F,D614G	FALSE
EPI_ISL_541832	2020-08-24	D614G	FALSE
EPI_ISL_541837	2020-08-24	D614G	FALSE
EPI_ISL_541844	2020-08-24	R21I,D614G	FALSE
EPI_ISL_541836	2020-08-24	D614G	FALSE
EPI_ISL_541841	2020-08-24	D614G	FALSE
EPI_ISL_541846	2020-08-23	D614G	FALSE
EPI_ISL_541842	2020-08-22	A222V,D614G	FALSE
EPI_ISL_552503	2020-08-21	L18F,A222V,D614G	FALSE
EPI_ISL_541839	2020-08-23	L18F,A222V,D614G	FALSE
EPI_ISL_552506	2020-08-08	T29I,D614G	FALSE
EPI_ISL_541845	2020-08-24	A222V,A262S,P272L,D614G	FALSE
EPI_ISL_551208	2020-08-26	S98F,D614G	FALSE
EPI_ISL_551206	2020-08-26	A222V,A262S,P272L,D614G	FALSE
EPI_ISL_541843	2020-08-24	D614G,S939F	FALSE
EPI_ISL_552500	2020-08-21	D614G	FALSE
EPI_ISL_552501	2020-08-20	D614G	FALSE
EPI_ISL_552505	2020-08-20	D614G,D1084Y	FALSE
EPI_ISL_552509	2020-08-21	D614G	FALSE
EPI_ISL_552504	2020-08-21	A222V,D614G	FALSE
EPI_ISL_552511	2020-08-21	L5F,A222V,D614G	FALSE
EPI_ISL_552502	2020-08-21	D614G,D1153G	FALSE
EPI_ISL_552510	2020-08-21	D614G	FALSE
EPI_ISL_552513	2020-08-20	D614G	FALSE
EPI_ISL_552507	2020-08-10	S255F,D614G,K1073N	FALSE
EPI_ISL_552515	2020-08-10	D614G	FALSE
EPI_ISL_552512	2020-08-10	D614G	FALSE
EPI_ISL_552508	2020-08-10	T29I,D614G,P621S	FALSE
EPI_ISL_552517	2020-08-21	delH69V70,N439K,D614G	FALSE
EPI_ISL_552525	2020-08-21	D614G,V687L	FALSE
EPI_ISL_552514	2020-08-21	D614G	FALSE
EPI_ISL_552521	2020-08-18	L18F,D614G	FALSE
EPI_ISL_552523	2020-08-10	P25S,N439K,D614G,C1253F	FALSE
EPI_ISL_552518	2020-08-20	A222V,D614G	FALSE
EPI_ISL_552520	2020-08-18	D614G,D1084Y	FALSE
EPI_ISL_552516	2020-08-09	D614G,A688V	FALSE
EPI_ISL_552524	2020-08-20	P25S,N439K,D614G,C1253F	FALSE
EPI_ISL_552522	2020-08-21	G261R,D614G	FALSE
EPI_ISL_552526	2020-08-09	D614G	FALSE
EPI_ISL_552527	2020-08-10	D614G	FALSE
EPI_ISL_552529	2020-08-21	A222V,D614G	FALSE
EPI_ISL_552528	2020-08-21	D614G	FALSE
EPI_ISL_552536	2020-08-20	delH69V70,N439K,D614G	FALSE
EPI_ISL_552531	2020-08-20	D614G,D1084Y	FALSE
EPI_ISL_552533	2020-08-10	D614G	FALSE
EPI_ISL_552530	2020-08-09	D614G	FALSE
EPI_ISL_552540	2020-08-09	D614G	FALSE
EPI_ISL_556070	2020-06-15	T549A,D614G	FALSE
EPI_ISL_552537	2020-08-21	D614G	FALSE
EPI_ISL_552538	2020-08-21	A222V,A262S,P272L,D614G	FALSE
EPI_ISL_552535	2020-08-21	W258R,D614G	FALSE
EPI_ISL_553807	2020-06-16	D614G	FALSE
EPI_ISL_552541	2020-08-20	D614G	FALSE
EPI_ISL_553855	2020-06-14	D614G	FALSE
EPI_ISL_552542	2020-08-21	A222V,D614G	FALSE
EPI_ISL_556071	2020-06-15	F565L,D614G	FALSE
EPI_ISL_552539	2020-08-10	D614G	FALSE
EPI_ISL_556074	2020-07-02	D614G	FALSE
EPI_ISL_556073	2020-06-16	D614G,L822F	FALSE
EPI_ISL_553870	2020-06-14	D614G	FALSE
EPI_ISL_556076	2020-06-19	D614G	FALSE
EPI_ISL_556082	2020-07-02	D614G	FALSE
EPI_ISL_556086	2020-07-02	D614G	FALSE
EPI_ISL_556081	2020-06-30	D614G	FALSE
EPI_ISL_556087	2020-06-19	D614G	FALSE
EPI_ISL_556075	2020-06-23	D614G	FALSE
EPI_ISL_556080	2020-07-01	D614G	FALSE
EPI_ISL_556089	2020-06-30	D614G	FALSE
EPI_ISL_556084	2020-06-30	D614G	FALSE
EPI_ISL_556092	2020-06-21	D614G	FALSE
EPI_ISL_556093	2020-07-05	A520S,D614G	FALSE
EPI_ISL_556085	2020-06-17	D614G,C1247F	FALSE
EPI_ISL_556094	2020-07-04	S221L,D614G,A1078V	FALSE
EPI_ISL_556090	2020-06-23	D614G	FALSE
EPI_ISL_556096	2020-07-02	D614G	FALSE
EPI_ISL_556095	2020-06-20	D614G	FALSE
EPI_ISL_557205	2020-07-13	D614G	FALSE
EPI_ISL_557208	2020-07-14	D614G	FALSE
EPI_ISL_557202	2020-07-16	D614G	FALSE
EPI_ISL_556098	2020-06-18	D614G,A1070V	FALSE
EPI_ISL_556099	2020-07-02	D614G	FALSE
EPI_ISL_557204	2020-07-17	D614G	FALSE
EPI_ISL_556097	2020-06-21	D614G	FALSE
EPI_ISL_557203	2020-07-14	D614G	FALSE
EPI_ISL_557200	2020-07-16	D614G	FALSE
EPI_ISL_557206	2020-07-16	A520S,D614G	FALSE
EPI_ISL_557219	2020-07-16	P479S,D614G	FALSE
EPI_ISL_557212	2020-07-16	D614G	FALSE
EPI_ISL_557211	2020-07-16	D215Y,D614G	FALSE
EPI_ISL_557217	2020-07-16	D614G	FALSE
EPI_ISL_557210	2020-07-16	D215Y,D614G	FALSE
EPI_ISL_557218	2020-07-16	D614G	FALSE
EPI_ISL_557216	2020-07-19	D614G	FALSE
EPI_ISL_557215	2020-07-17	P479S,D614G	FALSE
EPI_ISL_557221	2020-07-17	D614G	FALSE
EPI_ISL_557214	2020-07-16	D614G	FALSE
EPI_ISL_557209	2020-07-15	S98P,D614G	FALSE
EPI_ISL_557228	2020-07-18	D614G	FALSE
EPI_ISL_557223	2020-07-15	D614G	FALSE
EPI_ISL_557224	2020-07-16	H207R,D614G	FALSE
EPI_ISL_557226	2020-07-16	D614G	FALSE
EPI_ISL_557222	2020-07-16	A27S,A222V,D614G	FALSE
EPI_ISL_557220	2020-07-17	D614G	FALSE
EPI_ISL_557231	2020-07-18	D614G	FALSE
EPI_ISL_557239	2020-07-16	D614G,T1117I	FALSE
EPI_ISL_557230	2020-07-15	D614G	FALSE
EPI_ISL_557234	2020-07-17	D614G	FALSE
EPI_ISL_557235	2020-07-16	D614G	FALSE
EPI_ISL_557242	2020-07-13	D614G	FALSE
EPI_ISL_557238	2020-07-20	D614G	FALSE
EPI_ISL_557240	2020-07-18	D614G	FALSE
EPI_ISL_557236	2020-07-17	D614G	FALSE
EPI_ISL_557233	2020-07-16	D614G,A706S	FALSE
EPI_ISL_557243	2020-07-16	D614G	FALSE
EPI_ISL_557247	2020-07-16	N439K,D614G,C1253F	FALSE
EPI_ISL_557248	2020-07-14	D614G	FALSE
EPI_ISL_557241	2020-07-19	D614G	FALSE
EPI_ISL_557244	2020-07-20	A520S,D614G	FALSE
EPI_ISL_558527	2020-06-19	D614G	FALSE
EPI_ISL_557246	2020-07-16	D614G	FALSE
EPI_ISL_558528	2020-06-19	D614G	FALSE
EPI_ISL_558532	2020-06-19	D614G	FALSE
EPI_ISL_557249	2020-07-16	D614G	FALSE
EPI_ISL_558534	2020-06-19	D614G	FALSE
EPI_ISL_558539	2020-06-19	D614G	FALSE
EPI_ISL_558533	2020-06-19	L5F,D614G,Q1208H,S1252P	FALSE
EPI_ISL_558531	2020-06-20	D614G	FALSE
EPI_ISL_558530	2020-06-19	D614G,P1263L	FALSE
EPI_ISL_558529	2020-06-24	A846S	FALSE
EPI_ISL_558535	2020-06-19	D614G	FALSE
EPI_ISL_558538	2020-06-19	D614G	FALSE
EPI_ISL_558536	2020-06-19	D614G	FALSE
EPI_ISL_558540	2020-06-19	D614G	FALSE
EPI_ISL_558552	2020-06-20	M153I,D614G	FALSE
EPI_ISL_558551	2020-06-19	D614G	FALSE
EPI_ISL_558537	2020-06-19	D614G	FALSE
EPI_ISL_558544	2020-06-19	D614G	FALSE
EPI_ISL_558550	2020-06-19	D614G	FALSE
EPI_ISL_558547	2020-06-15	D614G	FALSE
EPI_ISL_558549	2020-06-18	D614G	FALSE
EPI_ISL_558541	2020-06-19	D614G	FALSE
EPI_ISL_558556	2020-06-19	D614G,G1219C,P1263L	FALSE
EPI_ISL_558545	2020-06-19	D614G	FALSE
EPI_ISL_558557	2020-06-19	D614G	FALSE
EPI_ISL_558555	2020-06-19	D614G	FALSE
EPI_ISL_558542	2020-06-19	D614G	FALSE
EPI_ISL_558548	2020-06-19	D614G	FALSE
EPI_ISL_558560	2020-06-19	D614G	FALSE
EPI_ISL_558546	2020-06-19	R21I,D614G	FALSE
EPI_ISL_558559	2020-06-19	D614G,I1227M	FALSE
EPI_ISL_558558	2020-06-19	D614G	FALSE
EPI_ISL_558564	2020-06-19	D614G	FALSE
EPI_ISL_558562	2020-06-19	D614G	FALSE
EPI_ISL_558563	2020-06-19	D614G	FALSE
EPI_ISL_558566	2020-06-19	F565L,D614G	FALSE
EPI_ISL_558580	2020-06-19	D614G	FALSE
EPI_ISL_558565	2020-06-19	T549A,D614G	FALSE
EPI_ISL_558583	2020-06-19	D614G	FALSE
EPI_ISL_558569	2020-06-19	L18F,D614G	FALSE
EPI_ISL_665152	2020-08-15	D614G	FALSE
EPI_ISL_558584	2020-06-18	D614G	FALSE
EPI_ISL_865894	2020-07-13	T333K,D614G	FALSE
EPI_ISL_558568	2020-06-19	D614G	FALSE
EPI_ISL_479197	2020-06-15	D614G	FALSE
EPI_ISL_865898	2020-08-03	D614G	FALSE
EPI_ISL_558582	2020-06-19	L18F,D614G	FALSE
EPI_ISL_865892	2020-08-10	D614G	FALSE
EPI_ISL_558581	2020-06-18	D614G	FALSE
EPI_ISL_511971	2020-06-26	L54F,D614G	FALSE
EPI_ISL_499675	2020-06-30	D614G	FALSE
EPI_ISL_479196	2020-06-14	D614G	FALSE
EPI_ISL_533206	2020-07-15	P26L,D614G	FALSE
EPI_ISL_511966	2020-06-16	A263S,D614G	FALSE
EPI_ISL_533209	2020-07-15	D614G	FALSE
EPI_ISL_511964	2020-06-20	G257D,D614G	FALSE
EPI_ISL_511968	2020-06-16	D614G	FALSE
EPI_ISL_533210	2020-07-15	D614G	FALSE
EPI_ISL_533208	2020-07-15	D614G	FALSE
EPI_ISL_533211	2020-07-15	D614G	FALSE
EPI_ISL_533203	2020-07-15	D614G	FALSE
EPI_ISL_533200	2020-07-16	D614G	FALSE
EPI_ISL_533214	2020-07-14	D614G	FALSE
EPI_ISL_533212	2020-07-15	D614G	FALSE
EPI_ISL_528789	2020-06-15	D614G	FALSE
EPI_ISL_499691	2020-07-01	D614G	FALSE
EPI_ISL_533213	2020-07-15	P9T,D614G	FALSE
EPI_ISL_533205	2020-07-13	V213L,D614G	FALSE
EPI_ISL_533217	2020-07-15	R21I,D614G	FALSE
EPI_ISL_533225	2020-06-24	D614G	FALSE
EPI_ISL_533215	2020-07-08	D614G	FALSE
EPI_ISL_533220	2020-07-15	D614G	FALSE
EPI_ISL_533216	2020-07-15	P26L,D614G	FALSE
EPI_ISL_533218	2020-07-15	R21I,D614G	FALSE
EPI_ISL_533224	2020-07-15	D614G	FALSE
EPI_ISL_533226	2020-06-16	D614G	FALSE
EPI_ISL_533223	2020-07-12	D614G,K1205Q	FALSE
EPI_ISL_533229	2020-06-27	D614G	FALSE
EPI_ISL_533219	2020-07-15	D614G	FALSE
EPI_ISL_533233	2020-06-16	D614G	FALSE
EPI_ISL_533227	2020-06-16	D614G,S698L	FALSE
EPI_ISL_533221	2020-07-14	D614G	FALSE
EPI_ISL_533235	2020-06-16	P521R,D614G,K1191N	FALSE
EPI_ISL_533286	2020-06-17	D614G	FALSE
EPI_ISL_533285	2020-06-16	D614G	FALSE
EPI_ISL_533288	2020-06-17	D614G	FALSE
EPI_ISL_533287	2020-06-16	D614G	FALSE
EPI_ISL_533292	2020-06-17	D614G	FALSE
EPI_ISL_533296	2020-06-16	D614G	FALSE
EPI_ISL_533290	2020-06-17	D614G,D936Y	FALSE
EPI_ISL_533295	2020-06-17	D614G	FALSE
EPI_ISL_541784	2020-08-24	D614G	FALSE
EPI_ISL_533294	2020-06-17	D614G	FALSE
EPI_ISL_533293	2020-06-17	D614G	FALSE
EPI_ISL_533297	2020-06-16	D614G	FALSE
EPI_ISL_541774	2020-07-09	D614G	FALSE
EPI_ISL_533299	2020-06-16	T19K,D614G	FALSE
EPI_ISL_541789	2020-08-22	A522V,D614G	FALSE
EPI_ISL_541792	2020-08-23	P26L,D614G	FALSE
EPI_ISL_541788	2020-08-23	D614G	FALSE
EPI_ISL_541785	2020-08-24	D614G	FALSE
EPI_ISL_541786	2020-08-24	delH69V70,N439K,D614G	FALSE
EPI_ISL_541795	2020-08-24	A222V,D614G	FALSE
EPI_ISL_541791	2020-08-24	D614G	FALSE
EPI_ISL_541790	2020-08-24	T29I,D614G,C1247Y	FALSE
EPI_ISL_541796	2020-08-24	D614G	FALSE
EPI_ISL_541799	2020-08-24	A222V,D614G	FALSE
EPI_ISL_541793	2020-08-24	A222V,A262S,D614G	FALSE
EPI_ISL_552391	2020-08-25	S477N,D614G	FALSE
EPI_ISL_541798	2020-08-24	D614G	FALSE
EPI_ISL_551158	2020-08-26	D614G	FALSE
EPI_ISL_541794	2020-08-24	D614G	FALSE
EPI_ISL_541797	2020-08-24	R21I,D614G	FALSE
EPI_ISL_552389	2020-08-26	D614G	FALSE
EPI_ISL_551176	2020-08-26	D614G	FALSE
EPI_ISL_552397	2020-08-25	D614G	FALSE
EPI_ISL_552422	2020-08-25	D614G	FALSE
EPI_ISL_552429	2020-08-26	S477N,D614G	FALSE
EPI_ISL_552395	2020-08-24	G181V,D614G	FALSE
EPI_ISL_552396	2020-08-24	K529R,D614G	FALSE
EPI_ISL_552393	2020-08-24	S477N,D614G	FALSE
EPI_ISL_552392	2020-08-25	Q14R,L18F,A222V,Y489H,D614G	FALSE
EPI_ISL_552426	2020-08-25	D614G	FALSE
EPI_ISL_552440	2020-08-26	delH69V70,N439K,D614G	FALSE
EPI_ISL_552423	2020-08-25	N439K,D614G	FALSE
EPI_ISL_552435	2020-08-25	D614G	FALSE
EPI_ISL_552433	2020-08-25	L5F,D614G	FALSE
EPI_ISL_552436	2020-08-25	D614G	FALSE
EPI_ISL_552437	2020-08-24	D80Y,D614G,D1118Y	FALSE
EPI_ISL_552439	2020-08-25	D614G	FALSE
EPI_ISL_552447	2020-08-21	D614G,D1084Y	FALSE
EPI_ISL_552431	2020-08-25	D614G,S939F	FALSE
EPI_ISL_552445	2020-08-21	D614G	FALSE
EPI_ISL_552432	2020-08-25	A222V,A262S,D614G	FALSE
EPI_ISL_552438	2020-08-25	D614G	FALSE
EPI_ISL_552442	2020-08-25	D614G	FALSE
EPI_ISL_552444	2020-08-20	delH69V70,N439K,D614G	FALSE
EPI_ISL_552443	2020-08-26	D614G	FALSE
EPI_ISL_552446	2020-08-10	T29I,D614G,L699V	FALSE
EPI_ISL_552448	2020-08-17	delH69V70,N439K,D614G	FALSE
EPI_ISL_552450	2020-08-20	delH69V70,N439K,D614G	FALSE
EPI_ISL_552453	2020-08-20	A222V,D614G	FALSE
EPI_ISL_552451	2020-08-20	S477R,D614G,S673T	FALSE
EPI_ISL_552463	2020-08-09	D614G	FALSE
EPI_ISL_552449	2020-08-10	S255F,D614G,K1073N	FALSE
EPI_ISL_552456	2020-08-20	D614G	FALSE
EPI_ISL_552459	2020-08-20	D614G,V1068F	FALSE
EPI_ISL_552454	2020-08-20	S477N,D614G	FALSE
EPI_ISL_552452	2020-08-21	D614G	FALSE
EPI_ISL_552457	2020-08-19	P25S,N439K,D614G,C1253F	FALSE
EPI_ISL_552455	2020-08-19	T29I,D614G	FALSE
EPI_ISL_552464	2020-08-10	D614G	FALSE
EPI_ISL_552458	2020-08-21	S477N,D614G	FALSE
EPI_ISL_552465	2020-08-21	A222V,D614G	FALSE
EPI_ISL_552469	2020-08-20	L18F,A222V,D614G,S640F	FALSE
EPI_ISL_552467	2020-08-21	D614G	FALSE
EPI_ISL_552466	2020-08-10	D614G	FALSE
EPI_ISL_552462	2020-08-21	D614G	FALSE
EPI_ISL_552461	2020-08-21	L5F,D614G	FALSE
EPI_ISL_552468	2020-08-09	D614G	FALSE
EPI_ISL_552460	2020-08-21	A222V,D614G	FALSE
EPI_ISL_552477	2020-08-20	S477N,D614G	FALSE
EPI_ISL_552484	2020-08-22	D614G,D1084Y	FALSE
EPI_ISL_552472	2020-08-21	delH69V70,N439K,D614G	FALSE
EPI_ISL_552480	2020-08-21	A222V,D614G	FALSE
EPI_ISL_552478	2020-08-20	D614G,D1084Y	FALSE
EPI_ISL_552470	2020-08-21	A222V,D614G	FALSE
EPI_ISL_552475	2020-08-20	L18F,A222V,D614G	FALSE
EPI_ISL_552476	2020-08-08	R21I,D614G	FALSE
EPI_ISL_552471	2020-08-21	S12F,H49Y,D614G,Q677H	FALSE
EPI_ISL_552481	2020-08-08	P26L,D614G	FALSE
EPI_ISL_552483	2020-08-20	delH69V70,L189F,N439K,D614G,V772I	FALSE
EPI_ISL_552474	2020-08-20	D614G	FALSE
EPI_ISL_552473	2020-08-10	L18F,A222V,D614G	FALSE
EPI_ISL_552479	2020-08-11	D614G	FALSE
EPI_ISL_552490	2020-08-20	D614G,D1084Y	FALSE
EPI_ISL_552488	2020-08-10	P25S,N439K,D614G,C1253F	FALSE
EPI_ISL_552482	2020-08-20	D614G	FALSE
EPI_ISL_552492	2020-08-09	D614G	FALSE
EPI_ISL_552487	2020-08-22	D614G	FALSE
EPI_ISL_552486	2020-08-10	D614G	FALSE
EPI_ISL_552493	2020-08-20	L18F,A222V,A243S,D614G	FALSE
EPI_ISL_552491	2020-08-20	D614G	FALSE
EPI_ISL_552489	2020-08-21	D614G,D1084Y	FALSE
EPI_ISL_552499	2020-08-21	D614G	FALSE
EPI_ISL_552494	2020-08-19	P26L,D614G,Q677H	FALSE
EPI_ISL_553787	2020-06-14	S247G,D614G	FALSE
EPI_ISL_557253	2020-07-17	H207R,D614G	FALSE
EPI_ISL_557251	2020-07-17	H207R,D614G	FALSE
EPI_ISL_557252	2020-07-18	D614G	FALSE
EPI_ISL_557259	2020-07-17	D614G	FALSE
EPI_ISL_552498	2020-08-21	D614G	FALSE
EPI_ISL_552497	2020-08-20	delH69V70,N439K,D614G	FALSE
EPI_ISL_553794	2020-06-29	D614G	FALSE
EPI_ISL_552495	2020-08-20	S477N,D614G	FALSE
EPI_ISL_557257	2020-07-15	D614G	FALSE
EPI_ISL_557255	2020-07-19	A846S	FALSE
EPI_ISL_557256	2020-07-19	A520S,D614G	FALSE
EPI_ISL_557261	2020-07-16	D614G	FALSE
EPI_ISL_557260	2020-07-16	D614G	FALSE
EPI_ISL_557264	2020-07-16	D614G	FALSE
EPI_ISL_557258	2020-07-17	D614G	FALSE
EPI_ISL_557270	2020-07-15	D614G	FALSE
EPI_ISL_557262	2020-07-16	G184S,D614G,A892S	FALSE
EPI_ISL_557266	2020-07-15	D614G	FALSE
EPI_ISL_557263	2020-07-17	D614G	FALSE
EPI_ISL_557268	2020-07-16	P479S,D614G	FALSE
EPI_ISL_557267	2020-07-16	D614G	FALSE
EPI_ISL_557269	2020-07-16	D614G	FALSE
EPI_ISL_557278	2020-07-14	L18F,D614G	FALSE
EPI_ISL_557276	2020-07-16	D614G	FALSE
EPI_ISL_557274	2020-07-16	A846S	FALSE
EPI_ISL_557273	2020-07-17	D614G,Q677H	FALSE
EPI_ISL_557277	2020-07-19	D614G	FALSE
EPI_ISL_557275	2020-07-17	D614G	FALSE
EPI_ISL_557282	2020-07-18	D614G	FALSE
EPI_ISL_557280	2020-07-18	D614G	FALSE
EPI_ISL_557279	2020-07-17	H207R,D614G	FALSE
EPI_ISL_557285	2020-07-16	D614G	FALSE
EPI_ISL_557286	2020-07-19	D614G	FALSE
EPI_ISL_557281	2020-07-18	D614G	FALSE
EPI_ISL_557288	2020-07-16	P174S,D614G	FALSE
EPI_ISL_557289	2020-07-16	D614G	FALSE
EPI_ISL_558507	2020-06-19	D614G	FALSE
EPI_ISL_558501	2020-06-19	D614G	FALSE
EPI_ISL_558500	2020-06-20	D614G	FALSE
EPI_ISL_558503	2020-06-19	D614G,L822F	FALSE
EPI_ISL_558502	2020-06-19	D614G	FALSE
EPI_ISL_557287	2020-07-15	S98P,D614G	FALSE
EPI_ISL_558504	2020-06-18	D614G	FALSE
EPI_ISL_558506	2020-06-19	D614G	FALSE
EPI_ISL_558505	2020-06-19	D614G	FALSE
EPI_ISL_558513	2020-06-19	D614G	FALSE
EPI_ISL_558510	2020-06-21	D614G	FALSE
EPI_ISL_558512	2020-06-19	D614G	FALSE
EPI_ISL_558511	2020-06-19	D614G	FALSE
EPI_ISL_558509	2020-06-19	D614G	FALSE
EPI_ISL_558516	2020-06-19	R21I,D614G	FALSE
EPI_ISL_558518	2020-06-19	D614G	FALSE
EPI_ISL_558508	2020-06-19	R21I,D614G	FALSE
EPI_ISL_558515	2020-06-19	D614G	FALSE
EPI_ISL_558514	2020-06-20	D614G	FALSE
EPI_ISL_558519	2020-06-20	D614G,S698L	FALSE
EPI_ISL_558522	2020-06-19	D614G	FALSE
EPI_ISL_558571	2020-06-19	D614G,L822F	FALSE
EPI_ISL_558517	2020-06-18	D614G	FALSE
EPI_ISL_558525	2020-06-19	L18F,D614G	FALSE
EPI_ISL_558521	2020-06-19	D614G	FALSE
EPI_ISL_558520	2020-06-19	D614G	FALSE
EPI_ISL_558577	2020-06-18	D614G,E619D,T859I	FALSE
EPI_ISL_558526	2020-06-15	D614G	FALSE
EPI_ISL_558572	2020-06-19	D614G	FALSE
EPI_ISL_558576	2020-06-18	D614G	FALSE
EPI_ISL_558570	2020-06-19	L18F,D614G	FALSE
EPI_ISL_558524	2020-06-19	D614G	FALSE
EPI_ISL_558523	2020-06-19	D614G	FALSE
EPI_ISL_558573	2020-06-19	R21I,D614G	FALSE
EPI_ISL_558575	2020-06-19	D614G	FALSE
EPI_ISL_558579	2020-06-19	D614G	FALSE
EPI_ISL_558589	2020-06-18	D614G	FALSE
EPI_ISL_558593	2020-06-15	D614G	FALSE
EPI_ISL_558578	2020-06-19	D614G	FALSE
EPI_ISL_558591	2020-06-19	D614G,P1263L	FALSE
EPI_ISL_558585	2020-06-18	D614G	FALSE
EPI_ISL_558594	2020-06-19	D614G	FALSE
EPI_ISL_558596	2020-06-19	D614G,T716I	FALSE
EPI_ISL_558590	2020-06-19	D614G	FALSE
EPI_ISL_558595	2020-06-19	D614G,D936Y	FALSE
EPI_ISL_558592	2020-06-19	D614G	FALSE
EPI_ISL_558597	2020-06-19	D614G	FALSE
EPI_ISL_511958	2020-06-19	D614G,T1238I	FALSE
EPI_ISL_558599	2020-06-19	D614G,T716I	FALSE
EPI_ISL_865903	2020-08-13	T76I,S477N,D614G,V1122L	FALSE
EPI_ISL_511957	2020-06-26	D614G	FALSE
EPI_ISL_511956	2020-06-19	D614G	FALSE
EPI_ISL_511955	2020-06-25	G1267R	FALSE
EPI_ISL_953320	2020-08-06	D614G	FALSE
EPI_ISL_558598	2020-06-18	D614G	FALSE
EPI_ISL_511974	2020-06-15	D614G,Q675H	FALSE
EPI_ISL_511972	2020-06-16	A263S,D614G	FALSE
EPI_ISL_533118	2020-07-13	H207R,D614G	FALSE
EPI_ISL_533119	2020-07-15	D614G	FALSE
EPI_ISL_533129	2020-07-15	D614G	FALSE
EPI_ISL_511963	2020-06-16	A263S,D614G	FALSE
EPI_ISL_533124	2020-07-15	D614G	FALSE
EPI_ISL_511960	2020-06-14	L54F,D614G	FALSE
EPI_ISL_533134	2020-07-15	D614G	FALSE
EPI_ISL_533122	2020-07-15	D614G	FALSE
EPI_ISL_533120	2020-07-15	D614G,S698L	FALSE
EPI_ISL_533121	2020-07-15	D614G	FALSE
EPI_ISL_533123	2020-07-15	D614G	FALSE
EPI_ISL_511973	2020-06-22	-	FALSE
EPI_ISL_533128	2020-07-15	P26L,D614G	FALSE
EPI_ISL_533125	2020-07-16	D614G	FALSE
EPI_ISL_533126	2020-07-15	P26L,D614G	FALSE
EPI_ISL_533131	2020-07-15	P26L,D614G	FALSE
EPI_ISL_533135	2020-07-15	D614G	FALSE
EPI_ISL_533127	2020-07-15	D614G	FALSE
EPI_ISL_533130	2020-07-15	R21I,D614G	FALSE
EPI_ISL_533143	2020-07-14	D614G	FALSE
EPI_ISL_533136	2020-07-15	D614G	FALSE
EPI_ISL_533146	2020-07-15	P26L,D614G	FALSE
EPI_ISL_533150	2020-07-10	D614G	FALSE
EPI_ISL_533148	2020-07-15	D614G,D936Y	FALSE
EPI_ISL_533133	2020-07-15	D614G,T716I	FALSE
EPI_ISL_533138	2020-07-15	D614G	FALSE
EPI_ISL_533145	2020-07-15	D614G	FALSE
EPI_ISL_533147	2020-07-14	D614G	FALSE
EPI_ISL_533140	2020-07-15	D614G	FALSE
EPI_ISL_533159	2020-07-15	D614G	FALSE
EPI_ISL_533137	2020-07-15	P26L,D614G	FALSE
EPI_ISL_533142	2020-07-15	L18F,D614G	FALSE
EPI_ISL_533141	2020-07-15	L18F,D614G	FALSE
EPI_ISL_533153	2020-07-15	P26L,D614G	FALSE
EPI_ISL_533154	2020-07-15	D614G	FALSE
EPI_ISL_533156	2020-07-15	D614G	FALSE
EPI_ISL_533155	2020-07-15	D614G	FALSE
EPI_ISL_533152	2020-07-13	D614G	FALSE
EPI_ISL_533163	2020-07-16	D614G	FALSE
EPI_ISL_533160	2020-07-16	D614G	FALSE
EPI_ISL_533157	2020-07-15	D614G,D936Y	FALSE
EPI_ISL_533149	2020-07-17	D614G	FALSE
EPI_ISL_533162	2020-07-15	P26L,D614G	FALSE
EPI_ISL_533158	2020-07-15	D614G	FALSE
EPI_ISL_533173	2020-07-15	D614G	FALSE
EPI_ISL_533166	2020-07-15	R21I,D614G	FALSE
EPI_ISL_533172	2020-07-15	D614G	FALSE
EPI_ISL_533165	2020-07-15	D614G,P1162S	FALSE
EPI_ISL_533168	2020-07-15	D614G,D936Y	FALSE
EPI_ISL_533164	2020-07-15	P26L,D614G	FALSE
EPI_ISL_533167	2020-07-16	D614G	FALSE
EPI_ISL_533170	2020-07-12	V70F,D614G	FALSE
EPI_ISL_533171	2020-07-15	D614G,A688V	FALSE
EPI_ISL_533175	2020-07-15	D614G	FALSE
EPI_ISL_533179	2020-07-11	D614G	FALSE
EPI_ISL_540403	2020-08-25	delH69V70,N439K,D614G	FALSE
EPI_ISL_533178	2020-07-15	D614G	FALSE
EPI_ISL_533174	2020-07-15	D614G	FALSE
EPI_ISL_540400	2020-08-25	D614G	FALSE
EPI_ISL_540405	2020-08-24	D614G	FALSE
EPI_ISL_540401	2020-08-25	L18F,A222V,D614G	FALSE
EPI_ISL_540415	2020-08-24	D80Y,D614G	FALSE
EPI_ISL_541768	2020-06-14	D614G,D936Y	FALSE
EPI_ISL_540407	2020-08-25	D614G,A626S	FALSE
EPI_ISL_540402	2020-08-24	D614G,D1084Y	FALSE
EPI_ISL_533176	2020-07-15	R21I,D614G	FALSE
EPI_ISL_540414	2020-08-25	D215V,A222V,D614G,D1163Y,G1167V	FALSE
EPI_ISL_540409	2020-08-25	A222V,D614G	FALSE
EPI_ISL_540418	2020-08-25	A222V,D614G	FALSE
EPI_ISL_540420	2020-08-16	S255F,D614G,K1073N	FALSE
EPI_ISL_541756	2020-08-24	R214L,D614G	FALSE
EPI_ISL_541773	2020-07-04	D614G	FALSE
EPI_ISL_541767	2020-08-11	D614G	FALSE
EPI_ISL_552402	2020-08-25	D614G	FALSE
EPI_ISL_552403	2020-08-25	L5F,D614G	FALSE
EPI_ISL_552401	2020-08-26	D614G	FALSE
EPI_ISL_552411	2020-08-24	delH69V70,N439K,D614G	FALSE
EPI_ISL_552407	2020-08-24	A222V,D614G	FALSE
EPI_ISL_540419	2020-08-18	D614G	FALSE
EPI_ISL_552410	2020-08-24	A222V,D614G,D1163Y	FALSE
EPI_ISL_552418	2020-08-26	delH69V70,D80Y,N439K,D614G	FALSE
EPI_ISL_552405	2020-08-24	S477N,D614G	FALSE
EPI_ISL_552415	2020-08-24	D80Y,D614G	FALSE
EPI_ISL_552416	2020-08-24	delH69V70,N439K,D614G	FALSE
EPI_ISL_552420	2020-08-25	D614G,V1068F	FALSE
EPI_ISL_553700	2020-06-22	D614G,T778I	FALSE
EPI_ISL_552419	2020-08-25	D614G	FALSE
EPI_ISL_552421	2020-08-25	A222V,D614G,P1162R	FALSE
EPI_ISL_553703	2020-06-22	D614G	FALSE
EPI_ISL_553701	2020-06-22	D614G	FALSE
EPI_ISL_553707	2020-06-21	D614G	FALSE
EPI_ISL_553718	2020-06-22	D614G	FALSE
EPI_ISL_553708	2020-06-23	D614G	FALSE
EPI_ISL_553702	2020-06-24	D614G	FALSE
EPI_ISL_553713	2020-06-24	D614G	FALSE
EPI_ISL_553715	2020-06-23	D614G	FALSE
EPI_ISL_553720	2020-06-22	R21I,D614G	FALSE
EPI_ISL_553717	2020-06-23	D614G	FALSE
EPI_ISL_553705	2020-06-22	D614G	FALSE
EPI_ISL_553719	2020-06-21	D614G	FALSE
EPI_ISL_553710	2020-06-25	D614G	FALSE
EPI_ISL_553711	2020-06-22	D614G	FALSE
EPI_ISL_553709	2020-06-22	D614G	FALSE
EPI_ISL_553723	2020-06-24	D614G	FALSE
EPI_ISL_553714	2020-06-21	L5F,V213L,D614G	FALSE
EPI_ISL_553716	2020-06-22	L18F,D614G	FALSE
EPI_ISL_553721	2020-06-23	D614G	FALSE
EPI_ISL_553722	2020-06-22	D614G	FALSE
EPI_ISL_557100	2020-06-26	D614G	FALSE
EPI_ISL_553727	2020-06-24	D614G	FALSE
EPI_ISL_553730	2020-06-23	D614G	FALSE
EPI_ISL_553729	2020-06-26	D614G	FALSE
EPI_ISL_553732	2020-08-19	D614G,A688V	FALSE
EPI_ISL_553726	2020-06-24	D614G	FALSE
EPI_ISL_553731	2020-06-23	D614G	FALSE
EPI_ISL_557103	2020-06-24	D614G	FALSE
EPI_ISL_553725	2020-06-22	D614G,G769V	FALSE
EPI_ISL_557104	2020-06-24	D614G	FALSE
EPI_ISL_557102	2020-06-24	D614G	FALSE
EPI_ISL_557101	2020-06-29	D614G	FALSE
EPI_ISL_553724	2020-06-22	T549A,D614G	FALSE
EPI_ISL_557105	2020-06-24	T549A,D614G	FALSE
EPI_ISL_553728	2020-06-23	D614G	FALSE
EPI_ISL_557107	2020-06-24	D614G,T716I	FALSE
EPI_ISL_557106	2020-06-25	D614G	FALSE
EPI_ISL_557108	2020-06-24	Q173K,D614G	FALSE
EPI_ISL_557111	2020-06-29	D614G	FALSE
EPI_ISL_557112	2020-06-25	D614G	FALSE
EPI_ISL_557110	2020-06-29	D614G	FALSE
EPI_ISL_557116	2020-06-24	D614G	FALSE
EPI_ISL_557119	2020-06-25	D614G	FALSE
EPI_ISL_557109	2020-06-25	D614G	FALSE
EPI_ISL_557113	2020-06-29	R21I,D614G	FALSE
EPI_ISL_557120	2020-06-24	D614G	FALSE
EPI_ISL_557118	2020-06-24	D614G,T716I	FALSE
EPI_ISL_557115	2020-06-25	Q173K,D614G	FALSE
EPI_ISL_557121	2020-06-29	D614G,V687L	FALSE
EPI_ISL_557114	2020-06-24	D614G	FALSE
EPI_ISL_557128	2020-06-25	H146Y,D614G	FALSE
EPI_ISL_557130	2020-06-24	L18F,Y145del,D614G	FALSE
EPI_ISL_557127	2020-06-30	D614G	FALSE
EPI_ISL_557132	2020-06-29	D614G	FALSE
EPI_ISL_557124	2020-06-25	D614G	FALSE
EPI_ISL_557125	2020-06-25	D614G	FALSE
EPI_ISL_557133	2020-06-29	H146Y,D614G	FALSE
EPI_ISL_557123	2020-06-25	D614G	FALSE
EPI_ISL_557122	2020-06-28	D614G	FALSE
EPI_ISL_557134	2020-06-26	D614G	FALSE
EPI_ISL_557129	2020-06-28	D614G	FALSE
EPI_ISL_557138	2020-06-28	D614G	FALSE
EPI_ISL_557291	2020-07-12	D614G	FALSE
EPI_ISL_557131	2020-06-24	D614G,C1247F	FALSE
EPI_ISL_557137	2020-06-22	D614G,G1085R	FALSE
EPI_ISL_557136	2020-06-24	D614G	FALSE
EPI_ISL_557135	2020-06-25	N137S,D614G	FALSE
EPI_ISL_557293	2020-07-15	R102S,D614G	FALSE
EPI_ISL_557139	2020-06-26	L8F,D614G	FALSE
EPI_ISL_557290	2020-07-14	D614G	FALSE
EPI_ISL_557292	2020-07-16	D614G	FALSE
EPI_ISL_557298	2020-07-18	D614G	FALSE
EPI_ISL_558409	2020-06-19	D614G	FALSE
EPI_ISL_557296	2020-07-16	D614G	FALSE
EPI_ISL_558406	2020-06-19	R21I,D614G	FALSE
EPI_ISL_558408	2020-06-19	D614G	FALSE
EPI_ISL_558412	2020-06-19	D614G	FALSE
EPI_ISL_558410	2020-06-19	D614G	FALSE
EPI_ISL_558417	2020-06-19	D614G	FALSE
EPI_ISL_557297	2020-07-16	D614G	FALSE
EPI_ISL_558418	2020-06-19	D614G	FALSE
EPI_ISL_558407	2020-06-22	D614G	FALSE
EPI_ISL_558414	2020-06-19	D614G	FALSE
EPI_ISL_558416	2020-06-19	D614G	FALSE
EPI_ISL_558411	2020-06-19	D614G	FALSE
EPI_ISL_558423	2020-06-19	D614G	FALSE
EPI_ISL_558426	2020-06-19	D614G	FALSE
EPI_ISL_558413	2020-06-19	D614G	FALSE
EPI_ISL_558421	2020-06-19	D614G,C1247F	FALSE
EPI_ISL_558424	2020-06-19	D614G	FALSE
EPI_ISL_558429	2020-06-19	D614G	FALSE
EPI_ISL_558427	2020-06-19	D614G	FALSE
EPI_ISL_558419	2020-06-19	R21I,D614G	FALSE
EPI_ISL_558430	2020-06-20	D614G,I1227M	FALSE
EPI_ISL_558428	2020-06-19	D614G	FALSE
EPI_ISL_558420	2020-06-19	D614G	FALSE
EPI_ISL_558425	2020-06-18	D614G	FALSE
EPI_ISL_558422	2020-06-15	M177I,D614G	FALSE
EPI_ISL_558431	2020-06-19	D614G	FALSE
EPI_ISL_558434	2020-06-19	D614G	FALSE
EPI_ISL_558436	2020-06-19	D614G	FALSE
EPI_ISL_558432	2020-06-19	D614G	FALSE
EPI_ISL_558435	2020-06-19	D614G	FALSE
EPI_ISL_558438	2020-06-19	P26L,D614G	FALSE
EPI_ISL_558446	2020-06-15	D614G	FALSE
EPI_ISL_558433	2020-06-19	D614G	FALSE
EPI_ISL_558437	2020-06-15	D614G	FALSE
EPI_ISL_558439	2020-06-17	K182R,D614G	FALSE
EPI_ISL_558440	2020-06-19	D614G	FALSE
EPI_ISL_558448	2020-06-19	D614G,A845T	FALSE
EPI_ISL_558443	2020-06-15	D614G	FALSE
EPI_ISL_558445	2020-06-19	R21I,D614G	FALSE
EPI_ISL_558442	2020-06-19	D614G	FALSE
EPI_ISL_558451	2020-06-20	D614G	FALSE
EPI_ISL_558447	2020-06-19	D614G	FALSE
EPI_ISL_558454	2020-06-19	D614G	FALSE
EPI_ISL_558457	2020-06-15	D614G	FALSE
EPI_ISL_558450	2020-06-20	D614G	FALSE
EPI_ISL_558449	2020-06-19	D614G	FALSE
EPI_ISL_558452	2020-06-19	D614G	FALSE
EPI_ISL_558456	2020-06-19	T549A,D614G	FALSE
EPI_ISL_558453	2020-06-18	D614G,A845S	FALSE
EPI_ISL_558460	2020-06-19	D614G	FALSE
EPI_ISL_558464	2020-06-19	D614G	FALSE
EPI_ISL_558459	2020-06-19	D614G	FALSE
EPI_ISL_558458	2020-06-24	A846S	FALSE
EPI_ISL_558462	2020-06-15	D614G	FALSE
EPI_ISL_558455	2020-06-19	D614G	FALSE
EPI_ISL_559761	2020-08-25	S477N,D614G	FALSE
EPI_ISL_558463	2020-06-19	D614G	FALSE
EPI_ISL_558466	2020-06-18	D614G	FALSE
EPI_ISL_558461	2020-06-15	D614G	FALSE
EPI_ISL_559760	2020-08-25	A222V,D614G	FALSE
EPI_ISL_558468	2020-06-18	D614G	FALSE
EPI_ISL_558467	2020-06-19	D614G,P1263L	FALSE
EPI_ISL_558469	2020-06-19	D614G	FALSE
EPI_ISL_559759	2020-08-23	A222V,A262S,P272L,D614G	FALSE
EPI_ISL_558465	2020-06-18	D614G	FALSE
EPI_ISL_559762	2020-08-23	A222V,A262S,P272L,D614G	FALSE
EPI_ISL_572700	2020-08-24	D614G	FALSE
EPI_ISL_559764	2020-08-24	R102I,D614G	FALSE
EPI_ISL_499778	2020-06-24	D614G	FALSE
EPI_ISL_572701	2020-07-29	D614G	FALSE
EPI_ISL_479272	2020-06-14	D614G	FALSE
EPI_ISL_499777	2020-06-16	D614G	FALSE
EPI_ISL_559763	2020-08-24	D614G	FALSE
EPI_ISL_572729	2020-08-26	D614G,T723I	FALSE
EPI_ISL_499779	2020-06-24	D614G	FALSE
EPI_ISL_499783	2020-07-06	D614G	FALSE
EPI_ISL_499782	2020-07-02	D614G	FALSE
EPI_ISL_499786	2020-06-24	D614G	FALSE
EPI_ISL_499781	2020-06-28	D614G	FALSE
EPI_ISL_530900	2020-08-12	D614G	FALSE
EPI_ISL_499780	2020-06-27	D614G	FALSE
EPI_ISL_530907	2020-08-13	D80Y,D614G	FALSE
EPI_ISL_530919	2020-08-14	D614G,A688V	FALSE
EPI_ISL_530916	2020-08-13	D614G	FALSE
EPI_ISL_530901	2020-08-15	D614G	FALSE
EPI_ISL_530911	2020-08-13	R21I,D614G	FALSE
EPI_ISL_530903	2020-08-13	A222V,D614G	FALSE
EPI_ISL_530908	2020-08-14	D614G	FALSE
EPI_ISL_530915	2020-08-10	D614G	FALSE
EPI_ISL_530918	2020-08-13	D614G	FALSE
EPI_ISL_530909	2020-08-12	W258L,D614G	FALSE
EPI_ISL_533106	2020-07-15	D614G	FALSE
EPI_ISL_533104	2020-07-10	D614G	FALSE
EPI_ISL_533100	2020-07-13	D614G	FALSE
EPI_ISL_533102	2020-07-15	T95I,D614G	FALSE
EPI_ISL_530913	2020-08-12	D614G	FALSE
EPI_ISL_530917	2020-08-12	D614G,I818V,T1117I	FALSE
EPI_ISL_533110	2020-07-15	R21I,D614G	FALSE
EPI_ISL_533105	2020-07-14	L18F,D614G	FALSE
EPI_ISL_533108	2020-07-12	D614G	FALSE
EPI_ISL_533112	2020-07-15	D614G	FALSE
EPI_ISL_533109	2020-07-15	D614G,A688V	FALSE
EPI_ISL_533111	2020-07-15	D614G,I818V,T1117I	FALSE
EPI_ISL_533113	2020-07-08	D614G	FALSE
EPI_ISL_533103	2020-07-15	D614G	FALSE
EPI_ISL_533116	2020-07-15	P26L,D614G	FALSE
EPI_ISL_533187	2020-07-15	D614G	FALSE
EPI_ISL_533115	2020-07-16	D614G	FALSE
EPI_ISL_533184	2020-07-15	R21I,D614G	FALSE
EPI_ISL_533114	2020-07-11	A522S,D614G	FALSE
EPI_ISL_533185	2020-07-15	R21I,D614G	FALSE
EPI_ISL_533180	2020-07-15	D614G,D936Y	FALSE
EPI_ISL_533183	2020-07-15	D614G	FALSE
EPI_ISL_533181	2020-07-15	D614G	FALSE
EPI_ISL_533182	2020-07-15	P26L,D614G	FALSE
EPI_ISL_533192	2020-07-11	D614G	FALSE
EPI_ISL_533189	2020-07-15	V213L,D614G	FALSE
EPI_ISL_533186	2020-07-15	D614G	FALSE
EPI_ISL_533193	2020-07-15	D614G	FALSE
EPI_ISL_533196	2020-07-15	L18F,D614G	FALSE
EPI_ISL_533195	2020-07-15	L176F,D614G	FALSE
EPI_ISL_533191	2020-07-15	D614G,A688V	FALSE
EPI_ISL_533194	2020-07-11	D614G	FALSE
EPI_ISL_533198	2020-07-15	D614G	FALSE
EPI_ISL_540290	2020-08-17	D614G	FALSE
EPI_ISL_533199	2020-07-15	P26L,D614G	FALSE
EPI_ISL_540289	2020-08-17	L5F,D614G	FALSE
EPI_ISL_540297	2020-08-18	S477N,D614G	FALSE
EPI_ISL_540291	2020-08-17	D614G	FALSE
EPI_ISL_540295	2020-08-18	D614G	FALSE
EPI_ISL_533197	2020-07-15	D614G	FALSE
EPI_ISL_540298	2020-08-15	A222V,D614G	FALSE
EPI_ISL_540294	2020-08-17	D614G	FALSE
EPI_ISL_540322	2020-08-17	D614G	FALSE
EPI_ISL_540323	2020-08-17	R21I,D614G	FALSE
EPI_ISL_540337	2020-08-17	A222V,D614G	FALSE
EPI_ISL_540328	2020-08-17	N450D,D614G	FALSE
EPI_ISL_540325	2020-08-17	D614G	FALSE
EPI_ISL_540334	2020-08-17	D614G	FALSE
EPI_ISL_540326	2020-08-17	D614G	FALSE
EPI_ISL_540351	2020-08-25	delH69V70,N439K,D614G	FALSE
EPI_ISL_540340	2020-08-19	D614G,V622F	FALSE
EPI_ISL_540341	2020-08-17	A222V,D614G	FALSE
EPI_ISL_540330	2020-08-18	D614G	FALSE
EPI_ISL_540346	2020-08-25	D614G	FALSE
EPI_ISL_540352	2020-08-25	D614G	FALSE
EPI_ISL_540344	2020-08-25	D215V,A222V,D614G,D1163Y,G1167V	FALSE
EPI_ISL_540358	2020-08-25	A222V,D614G	FALSE
EPI_ISL_540359	2020-08-25	-	FALSE
EPI_ISL_540339	2020-08-16	T29I,D614G	FALSE
EPI_ISL_540348	2020-08-25	D614G	FALSE
EPI_ISL_540342	2020-08-25	A222V,D614G	FALSE
EPI_ISL_540360	2020-08-24	D614G	FALSE
EPI_ISL_540363	2020-08-25	A222V,D614G,D1163Y,G1167V	FALSE
EPI_ISL_540357	2020-08-25	S477N,D614G	FALSE
EPI_ISL_540364	2020-08-25	D614G,S689I	FALSE
EPI_ISL_540379	2020-08-21	D614G	FALSE
EPI_ISL_540378	2020-08-25	D614G	FALSE
EPI_ISL_540371	2020-08-24	D614G	FALSE
EPI_ISL_540370	2020-08-25	D614G	FALSE
EPI_ISL_540389	2020-08-25	D614G	FALSE
EPI_ISL_540375	2020-08-25	D80Y,D614G	FALSE
EPI_ISL_540392	2020-08-25	D614G	FALSE
EPI_ISL_540385	2020-08-25	D614G	FALSE
EPI_ISL_540387	2020-08-25	D614G,V687L	FALSE
EPI_ISL_551019	2020-08-26	D614G	FALSE
EPI_ISL_540396	2020-08-25	D80Y,D614G	FALSE
EPI_ISL_552268	2020-08-26	S98F,D614G	FALSE
EPI_ISL_552271	2020-08-25	D614G,D1084Y	FALSE
EPI_ISL_552276	2020-08-26	D614G,T723I	FALSE
EPI_ISL_552275	2020-08-25	D614G	FALSE
EPI_ISL_540390	2020-08-25	D614G	FALSE
EPI_ISL_540398	2020-08-25	A222V,D614G	FALSE
EPI_ISL_551055	2020-08-26	D614G	FALSE
EPI_ISL_551039	2020-08-26	delH69V70,N439K,D614G	FALSE
EPI_ISL_552280	2020-08-25	D614G,D1084Y	FALSE
EPI_ISL_552274	2020-08-25	A222V,D614G	FALSE
EPI_ISL_552296	2020-08-25	delH69V70,N439K,D614G	FALSE
EPI_ISL_552284	2020-08-26	A222V,D614G,D1163Y	FALSE
EPI_ISL_552289	2020-08-25	delH69V70,N439K,D614G	FALSE
EPI_ISL_552285	2020-08-24	A222V,D614G	FALSE
EPI_ISL_552282	2020-08-25	D614G,T723I,R765L	FALSE
EPI_ISL_552277	2020-08-24	D614G	FALSE
EPI_ISL_552270	2020-08-25	D614G	FALSE
EPI_ISL_552283	2020-08-24	D614G	FALSE
EPI_ISL_552291	2020-08-25	D614G	FALSE
EPI_ISL_552286	2020-08-25	D614G,D1084Y	FALSE
EPI_ISL_552287	2020-08-25	A222V,D614G	FALSE
EPI_ISL_552293	2020-08-25	A222V,A262S,D614G	FALSE
EPI_ISL_552299	2020-08-25	D614G	FALSE
EPI_ISL_552297	2020-08-25	A222V,A262S,P272L,D614G	FALSE
EPI_ISL_552288	2020-08-25	A222V,D614G	FALSE
EPI_ISL_552295	2020-08-25	D614G	FALSE
EPI_ISL_552298	2020-08-25	T572I,D614G	FALSE
EPI_ISL_552309	2020-08-22	D614G	FALSE
EPI_ISL_552301	2020-08-23	D614G	FALSE
EPI_ISL_552304	2020-08-24	D80Y,D614G,A647S	FALSE
EPI_ISL_552302	2020-08-25	A222V,D614G	FALSE
EPI_ISL_552310	2020-08-25	A522V,D614G	FALSE
EPI_ISL_552305	2020-08-25	D614G	FALSE
EPI_ISL_552308	2020-08-25	D614G,A845S	FALSE
EPI_ISL_552311	2020-08-25	D614G	FALSE
EPI_ISL_552321	2020-08-24	A222V,D614G	FALSE
EPI_ISL_552322	2020-08-24	D614G,V1068F	FALSE
EPI_ISL_552320	2020-08-25	D80Y,D614G	FALSE
EPI_ISL_552315	2020-08-25	A222V,A262S,D614G	FALSE
EPI_ISL_552312	2020-08-26	D614G	FALSE
EPI_ISL_552317	2020-08-25	A222V,D614G	FALSE
EPI_ISL_552313	2020-08-24	S98F,D614G	FALSE
EPI_ISL_552328	2020-08-25	G476S,D614G,I818V,T1117I	FALSE
EPI_ISL_552323	2020-08-26	D614G	FALSE
EPI_ISL_552330	2020-08-25	V62I,D614G,D867G	FALSE
EPI_ISL_552316	2020-08-25	D614G	FALSE
EPI_ISL_552332	2020-08-26	D614G	FALSE
EPI_ISL_552329	2020-08-25	S98F,D614G	FALSE
EPI_ISL_552325	2020-08-26	D614G	FALSE
EPI_ISL_552324	2020-08-24	D614G	FALSE
EPI_ISL_552333	2020-08-24	D614G	FALSE
EPI_ISL_552336	2020-08-26	D80Y,D614G	FALSE
EPI_ISL_552340	2020-08-24	A222V,D614G	FALSE
EPI_ISL_552335	2020-08-25	D614G	FALSE
EPI_ISL_552345	2020-08-24	D614G	FALSE
EPI_ISL_552339	2020-08-24	D614G,V1068F	FALSE
EPI_ISL_552341	2020-08-25	D614G,D1084Y	FALSE
EPI_ISL_552343	2020-08-24	A222V,A262S,D614G	FALSE
EPI_ISL_552351	2020-08-25	D614G,V1068F	FALSE
EPI_ISL_552346	2020-08-25	D614G,T1117I	FALSE
EPI_ISL_552354	2020-08-26	S477N,D614G,R765L	FALSE
EPI_ISL_552347	2020-08-25	L5F,D614G	FALSE
EPI_ISL_552349	2020-08-25	D614G	FALSE
EPI_ISL_552360	2020-08-24	D80Y,D614G	FALSE
EPI_ISL_552353	2020-08-25	D614G,T723I	FALSE
EPI_ISL_552357	2020-08-25	A222V,D614G	FALSE
EPI_ISL_552356	2020-08-25	D614G,T859I	FALSE
EPI_ISL_552350	2020-08-26	A222V,D614G	FALSE
EPI_ISL_552365	2020-08-25	D614G	FALSE
EPI_ISL_552362	2020-08-25	D614G	FALSE
EPI_ISL_552352	2020-08-25	A222V,E583D,D614G	FALSE
EPI_ISL_552366	2020-08-25	S477N,D614G	FALSE
EPI_ISL_552372	2020-08-25	A222V,D614G	FALSE
EPI_ISL_552369	2020-08-25	L18F,A222V,D614G	FALSE
EPI_ISL_552373	2020-08-24	D614G	FALSE
EPI_ISL_552364	2020-08-24	A222V,A262S,P272L,D614G	FALSE
EPI_ISL_552370	2020-08-25	D614G,G769V	FALSE
EPI_ISL_552386	2020-08-25	D614G,D1084Y	FALSE
EPI_ISL_552363	2020-08-25	D614G	FALSE
EPI_ISL_552371	2020-08-26	S98F,D614G	FALSE
EPI_ISL_554971	2020-06-21	L18F,D614G	FALSE
EPI_ISL_552367	2020-08-25	G181V,D614G	FALSE
EPI_ISL_554974	2020-06-21	D614G,C1247F	FALSE
EPI_ISL_553699	2020-06-22	D614G,A701V,L938I,I1232T	FALSE
EPI_ISL_552376	2020-08-25	delH69V70,N439K,D614G	FALSE
EPI_ISL_554973	2020-06-19	D614G	FALSE
EPI_ISL_553599	2020-06-18	D614G	FALSE
EPI_ISL_554965	2020-06-18	D614G	FALSE
EPI_ISL_554964	2020-06-18	D614G	FALSE
EPI_ISL_554983	2020-06-17	D614G	FALSE
EPI_ISL_554975	2020-06-17	D614G,A684V,A879S	FALSE
EPI_ISL_554989	2020-06-18	D614G	FALSE
EPI_ISL_554977	2020-06-16	D614G	FALSE
EPI_ISL_554985	2020-06-20	A222V,D614G	FALSE
EPI_ISL_554979	2020-06-20	D614G	FALSE
EPI_ISL_554986	2020-06-21	D614G	FALSE
EPI_ISL_554995	2020-06-14	D614G	FALSE
EPI_ISL_554963	2020-06-14	D614G	FALSE
EPI_ISL_554991	2020-06-16	D614G	FALSE
EPI_ISL_554988	2020-06-17	D614G	FALSE
EPI_ISL_554992	2020-06-16	D614G	FALSE
EPI_ISL_557145	2020-06-25	D614G	FALSE
EPI_ISL_557144	2020-06-24	D614G	FALSE
EPI_ISL_557146	2020-06-28	D614G	FALSE
EPI_ISL_557143	2020-06-25	R21I,D614G	FALSE
EPI_ISL_557140	2020-06-24	D614G	FALSE
EPI_ISL_554996	2020-06-17	R21I,D614G	FALSE
EPI_ISL_557148	2020-06-25	T549A,D614G,V1104L	FALSE
EPI_ISL_557142	2020-06-24	D614G,L1200F	FALSE
EPI_ISL_554998	2020-06-20	G252S,D614G	FALSE
EPI_ISL_557141	2020-06-24	D614G	FALSE
EPI_ISL_557150	2020-06-29	D614G	FALSE
EPI_ISL_554999	2020-06-16	D614G	FALSE
EPI_ISL_557151	2020-06-25	R21I,D614G,R847K	FALSE
EPI_ISL_557152	2020-06-24	D614G,G769V	FALSE
EPI_ISL_557147	2020-06-24	D614G	FALSE
EPI_ISL_557153	2020-06-29	D614G	FALSE
EPI_ISL_557159	2020-06-25	D614G,H655Y	FALSE
EPI_ISL_557155	2020-06-24	D614G	FALSE
EPI_ISL_557158	2020-06-25	D614G	FALSE
EPI_ISL_557154	2020-06-24	D614G	FALSE
EPI_ISL_557157	2020-06-25	D614G	FALSE
EPI_ISL_558404	2020-06-19	L5F,D614G,Q1208H,S1252P	FALSE
EPI_ISL_558472	2020-06-20	D614G	FALSE
EPI_ISL_558475	2020-06-19	D614G	FALSE
EPI_ISL_558403	2020-06-14	D614G,A1087S	FALSE
EPI_ISL_558405	2020-06-19	D614G	FALSE
EPI_ISL_558473	2020-06-18	R21I,D614G	FALSE
EPI_ISL_558470	2020-06-19	D614G	FALSE
EPI_ISL_558477	2020-06-19	D614G	FALSE
EPI_ISL_558481	2020-06-19	D614G	FALSE
EPI_ISL_558480	2020-06-19	D614G	FALSE
EPI_ISL_558479	2020-06-19	D614G	FALSE
EPI_ISL_558476	2020-06-22	D614G	FALSE
EPI_ISL_558484	2020-06-19	D614G	FALSE
EPI_ISL_558478	2020-06-19	D614G	FALSE
EPI_ISL_558486	2020-06-20	D614G,I1227M	FALSE
EPI_ISL_558482	2020-06-19	D614G	FALSE
EPI_ISL_558483	2020-06-19	D614G	FALSE
EPI_ISL_558488	2020-06-19	D614G	FALSE
EPI_ISL_558489	2020-06-19	D614G	FALSE
EPI_ISL_558487	2020-06-19	D614G	FALSE
EPI_ISL_530925	2020-08-15	D614G	FALSE
EPI_ISL_479207	2020-06-15	D614G	FALSE
EPI_ISL_493542	2020-07-05	T29I,D614G	FALSE
EPI_ISL_492209	2020-06-16	-	FALSE
EPI_ISL_493544	2020-07-04	D614G	FALSE
EPI_ISL_492208	2020-06-15	D614G	FALSE
EPI_ISL_493548	2020-07-08	D614G	FALSE
EPI_ISL_530922	2020-08-13	D614G	FALSE
EPI_ISL_479238	2020-06-15	D614G	FALSE
EPI_ISL_530926	2020-08-13	D614G,A626S	FALSE
EPI_ISL_493545	2020-07-04	S12F,D614G,Q677H	FALSE
EPI_ISL_530927	2020-08-13	D614G	FALSE
EPI_ISL_530928	2020-08-12	D614G	FALSE
EPI_ISL_530930	2020-08-12	D614G,C1248Y	FALSE
EPI_ISL_530938	2020-08-02	D614G	FALSE
EPI_ISL_530931	2020-08-15	D614G	FALSE
EPI_ISL_530932	2020-08-04	D614G	FALSE
EPI_ISL_530935	2020-08-14	P25S,N439K,D614G,C1253F	FALSE
EPI_ISL_530944	2020-08-13	D614G,V687L	FALSE
EPI_ISL_530924	2020-08-13	D614G	FALSE
EPI_ISL_530942	2020-08-12	D614G,V826L	FALSE
EPI_ISL_530936	2020-08-15	D614G	FALSE
EPI_ISL_530933	2020-08-13	D614G	FALSE
EPI_ISL_530967	2020-08-11	T29I,D614G	FALSE
EPI_ISL_530954	2020-08-10	D614G	FALSE
EPI_ISL_530947	2020-08-12	S477N,D614G	FALSE
EPI_ISL_530949	2020-08-12	D614G	FALSE
EPI_ISL_530945	2020-08-12	D614G	FALSE
EPI_ISL_530939	2020-08-13	D614G	FALSE
EPI_ISL_530952	2020-08-12	L5F,D614G	FALSE
EPI_ISL_530950	2020-08-11	R21I,D614G	FALSE
EPI_ISL_530968	2020-08-14	D614G	FALSE
EPI_ISL_530955	2020-08-11	L5F,D614G,H655Y,D745G	FALSE
EPI_ISL_530957	2020-08-12	L5F,D614G	FALSE
EPI_ISL_530960	2020-08-11	A222V,D614G	FALSE
EPI_ISL_530963	2020-08-14	D614G	FALSE
EPI_ISL_530964	2020-08-12	D614G,M1229I	FALSE
EPI_ISL_530971	2020-08-14	D614G	FALSE
EPI_ISL_530991	2020-08-13	D614G	FALSE
EPI_ISL_530966	2020-08-12	D614G	FALSE
EPI_ISL_530970	2020-08-13	D614G	FALSE
EPI_ISL_530977	2020-08-12	D614G	FALSE
EPI_ISL_530981	2020-08-13	D614G	FALSE
EPI_ISL_530975	2020-08-12	D614G	FALSE
EPI_ISL_530978	2020-08-12	D614G,V687L	FALSE
EPI_ISL_530989	2020-08-12	delL141G142V143,D614G	FALSE
EPI_ISL_530972	2020-08-13	D614G	FALSE
EPI_ISL_530969	2020-08-12	D614G	FALSE
EPI_ISL_530994	2020-08-13	D614G	FALSE
EPI_ISL_530995	2020-08-12	D614G	FALSE
EPI_ISL_530998	2020-08-13	D614G,I818V,T1117I	FALSE
EPI_ISL_540304	2020-08-17	D614G	FALSE
EPI_ISL_530992	2020-08-11	A222V,D614G	FALSE
EPI_ISL_530987	2020-08-13	L5F,A222V,D614G,H655Y	FALSE
EPI_ISL_530974	2020-08-13	L18F,A222V,D614G	FALSE
EPI_ISL_530999	2020-08-11	D614G	FALSE
EPI_ISL_540309	2020-08-18	D614G	FALSE
EPI_ISL_540305	2020-08-17	A222V,D614G	FALSE
EPI_ISL_540303	2020-08-17	D614G	FALSE
EPI_ISL_540312	2020-08-17	D614G	FALSE
EPI_ISL_540314	2020-08-18	D614G	FALSE
EPI_ISL_540308	2020-08-15	delH69V70,N439K,D614G	FALSE
EPI_ISL_540300	2020-08-17	D614G	FALSE
EPI_ISL_551708	2020-08-22	S477N,D614G	FALSE
EPI_ISL_540311	2020-08-14	D614G	FALSE
EPI_ISL_540316	2020-08-17	D614G	FALSE
EPI_ISL_540320	2020-08-17	D614G	FALSE
EPI_ISL_540313	2020-08-16	D614G	FALSE
EPI_ISL_540306	2020-08-17	A222V,D614G	FALSE
EPI_ISL_540319	2020-08-18	S494P,D614G	FALSE
EPI_ISL_551701	2020-08-25	S477N,D614G	FALSE
EPI_ISL_551705	2020-08-25	D614G	FALSE
EPI_ISL_552381	2020-08-26	A222V,D614G	FALSE
EPI_ISL_551707	2020-08-25	H146Y,D614G	FALSE
EPI_ISL_551704	2020-08-22	D614G	FALSE
EPI_ISL_552382	2020-08-25	D614G	FALSE
EPI_ISL_552378	2020-08-25	L18F,A222V,D614G	FALSE
EPI_ISL_552380	2020-08-25	L5F,D614G	FALSE
EPI_ISL_552384	2020-08-24	A222V,D614G	FALSE
EPI_ISL_551706	2020-08-25	D614G	FALSE
EPI_ISL_552388	2020-08-25	A222V,A262S,P272L,D614G	FALSE
EPI_ISL_553612	2020-06-15	A846S	FALSE
EPI_ISL_551709	2020-08-23	A222V,A262S,P272L,D614G	FALSE
EPI_ISL_553626	2020-06-18	D614G	FALSE
EPI_ISL_553609	2020-06-18	D614G	FALSE
EPI_ISL_553610	2020-06-24	D614G	FALSE
EPI_ISL_553616	2020-06-16	D614G	FALSE
EPI_ISL_553604	2020-06-16	D614G	FALSE
EPI_ISL_554906	2020-06-20	D614G	FALSE
EPI_ISL_554903	2020-06-16	D614G	FALSE
EPI_ISL_554902	2020-06-17	A222V,D614G	FALSE
EPI_ISL_554911	2020-06-18	D614G	FALSE
EPI_ISL_554905	2020-06-20	V213L,D614G	FALSE
EPI_ISL_554909	2020-06-18	D614G	FALSE
EPI_ISL_554912	2020-06-17	D614G	FALSE
EPI_ISL_553625	2020-06-16	D614G	FALSE
EPI_ISL_554907	2020-06-21	D614G	FALSE
EPI_ISL_554920	2020-06-20	D614G	FALSE
EPI_ISL_554900	2020-06-16	D614G	FALSE
EPI_ISL_554917	2020-06-18	D614G	FALSE
EPI_ISL_554922	2020-06-16	D614G	FALSE
EPI_ISL_553627	2020-06-18	D614G	FALSE
EPI_ISL_554916	2020-06-20	D614G	FALSE
EPI_ISL_554904	2020-06-20	D614G	FALSE
EPI_ISL_554923	2020-06-17	D614G	FALSE
EPI_ISL_554915	2020-06-20	D614G	FALSE
EPI_ISL_554921	2020-06-14	D614G	FALSE
EPI_ISL_554925	2020-06-16	D614G	FALSE
EPI_ISL_554926	2020-06-20	M153I,D614G,I1132T	FALSE
EPI_ISL_554941	2020-06-20	D614G	FALSE
EPI_ISL_554924	2020-06-17	V213L,D614G	FALSE
EPI_ISL_554927	2020-06-20	D614G,P1263L	FALSE
EPI_ISL_554937	2020-06-20	T549A,D614G	FALSE
EPI_ISL_554935	2020-06-20	T549A,D614G	FALSE
EPI_ISL_554930	2020-06-16	D614G	FALSE
EPI_ISL_554934	2020-06-21	D614G	FALSE
EPI_ISL_554938	2020-06-17	D614G	FALSE
EPI_ISL_554936	2020-06-16	D614G	FALSE
EPI_ISL_554940	2020-06-20	T549A,D614G	FALSE
EPI_ISL_554943	2020-06-15	D614G	FALSE
EPI_ISL_554944	2020-06-19	D614G	FALSE
EPI_ISL_554929	2020-06-20	D614G	FALSE
EPI_ISL_554945	2020-06-17	D614G	FALSE
EPI_ISL_554951	2020-06-20	D614G,D1139H	FALSE
EPI_ISL_554955	2020-06-20	R21I,D614G,A879S	FALSE
EPI_ISL_554942	2020-06-18	D614G	FALSE
EPI_ISL_554946	2020-06-20	L18F,D614G	FALSE
EPI_ISL_554952	2020-06-14	D614G	FALSE
EPI_ISL_554953	2020-06-16	D614G,K986R	FALSE
EPI_ISL_554950	2020-06-14	D614G	FALSE
EPI_ISL_554962	2020-06-20	R21I,D614G	FALSE
EPI_ISL_554959	2020-06-21	D614G	FALSE
EPI_ISL_555263	2020-06-18	D614G,L822F	FALSE
EPI_ISL_554947	2020-06-20	W152R,S247G,D614G	FALSE
EPI_ISL_555261	2020-06-15	D614G	FALSE
EPI_ISL_555265	2020-06-16	D614G	FALSE
EPI_ISL_554960	2020-06-20	R21I,D614G	FALSE
EPI_ISL_554956	2020-06-20	R21I,D614G	FALSE
EPI_ISL_555267	2020-06-16	D614G	FALSE
EPI_ISL_554961	2020-06-20	T549A,D614G	FALSE
EPI_ISL_555262	2020-06-15	D614G	FALSE
EPI_ISL_555264	2020-06-17	R102I,D614G	FALSE
EPI_ISL_555266	2020-06-16	D614G	FALSE
EPI_ISL_555268	2020-06-17	T549A,D614G	FALSE
EPI_ISL_554957	2020-06-21	D614G	FALSE
EPI_ISL_555260	2020-06-16	D614G	FALSE
EPI_ISL_555269	2020-06-18	D614G	FALSE
EPI_ISL_555274	2020-06-20	S247G,D614G	FALSE
EPI_ISL_555272	2020-06-16	D614G	FALSE
EPI_ISL_555273	2020-06-17	D614G	FALSE
EPI_ISL_555276	2020-06-17	D614G	FALSE
EPI_ISL_555280	2020-06-16	D614G	FALSE
EPI_ISL_555277	2020-06-20	D614G	FALSE
EPI_ISL_555279	2020-06-15	D614G,A892V	FALSE
EPI_ISL_555271	2020-06-15	R21I,D614G	FALSE
EPI_ISL_555275	2020-06-15	D614G	FALSE
EPI_ISL_555281	2020-06-15	D614G	FALSE
EPI_ISL_555282	2020-06-16	D614G	FALSE
EPI_ISL_555278	2020-06-17	D614G	FALSE
EPI_ISL_555285	2020-06-15	D614G	FALSE
EPI_ISL_555283	2020-06-18	D614G	FALSE
EPI_ISL_555284	2020-06-17	D614G	FALSE
EPI_ISL_555286	2020-06-16	D614G	FALSE
EPI_ISL_555291	2020-06-16	D614G	FALSE
EPI_ISL_555293	2020-06-16	R21I,D614G	FALSE
EPI_ISL_555287	2020-06-15	D614G	FALSE
EPI_ISL_555297	2020-06-16	D614G	FALSE
EPI_ISL_555290	2020-06-16	D614G	FALSE
EPI_ISL_556594	2020-06-25	D614G,I1227M	FALSE
EPI_ISL_555289	2020-06-16	D614G	FALSE
EPI_ISL_555296	2020-06-19	D614G	FALSE
EPI_ISL_556593	2020-06-25	D614G	FALSE
EPI_ISL_555292	2020-06-15	D614G	FALSE
EPI_ISL_555298	2020-06-15	R21I,D614G	FALSE
EPI_ISL_556596	2020-06-27	P26L,D614G	FALSE
EPI_ISL_555294	2020-06-17	D614G	FALSE
EPI_ISL_556597	2020-06-25	D614G	FALSE
EPI_ISL_556592	2020-06-27	D614G	FALSE
EPI_ISL_555295	2020-06-15	D614G	FALSE
EPI_ISL_556591	2020-06-24	D614G	FALSE
EPI_ISL_556595	2020-06-25	D614G	FALSE
EPI_ISL_557162	2020-06-24	D614G	FALSE
EPI_ISL_556599	2020-06-25	D614G	FALSE
EPI_ISL_556598	2020-06-25	D614G	FALSE
EPI_ISL_557161	2020-06-24	D614G	FALSE
EPI_ISL_557164	2020-06-24	D614G	FALSE
EPI_ISL_557160	2020-06-24	D614G	FALSE
EPI_ISL_557173	2020-07-18	D614G	FALSE
EPI_ISL_557170	2020-07-14	D614G	FALSE
EPI_ISL_557163	2020-06-25	D614G,S698L	FALSE
EPI_ISL_557167	2020-07-18	D614G	FALSE
EPI_ISL_557165	2020-06-28	D614G	FALSE
EPI_ISL_557166	2020-07-16	D614G	FALSE
EPI_ISL_557168	2020-07-19	D614G,S1242I	FALSE
EPI_ISL_557172	2020-07-16	D614G	FALSE
EPI_ISL_557175	2020-07-16	D614G	FALSE
EPI_ISL_557184	2020-07-18	A520S,D614G	FALSE
EPI_ISL_557177	2020-07-16	D614G	FALSE
EPI_ISL_557171	2020-07-16	D614G	FALSE
EPI_ISL_557176	2020-07-17	A846S	FALSE
EPI_ISL_557179	2020-07-16	H207R,D614G	FALSE
EPI_ISL_557174	2020-07-17	H207R,D614G	FALSE
EPI_ISL_557182	2020-07-17	D614G	FALSE
EPI_ISL_557178	2020-07-13	D614G	FALSE
EPI_ISL_557183	2020-07-16	D614G	FALSE
EPI_ISL_557180	2020-07-17	D614G	FALSE
EPI_ISL_557191	2020-07-16	D614G	FALSE
EPI_ISL_558491	2020-06-18	D614G	FALSE
EPI_ISL_557196	2020-07-16	D614G,A706S	FALSE
EPI_ISL_557190	2020-07-18	D614G	FALSE
EPI_ISL_557186	2020-07-18	D614G	FALSE
EPI_ISL_557187	2020-07-18	A520S,D614G	FALSE
EPI_ISL_557181	2020-07-15	S98P,D614G,S640F	FALSE
EPI_ISL_557195	2020-07-11	D614G	FALSE
EPI_ISL_557198	2020-07-16	D614G,V1122L	FALSE
EPI_ISL_557188	2020-07-15	D614G,Q677H	FALSE
EPI_ISL_557189	2020-07-18	D614G	FALSE
EPI_ISL_557194	2020-07-18	P479S,D614G	FALSE
EPI_ISL_557185	2020-07-16	Q675R	FALSE
EPI_ISL_557197	2020-07-17	D614G	FALSE
EPI_ISL_558495	2020-06-15	D614G	FALSE
EPI_ISL_558490	2020-06-19	D614G	FALSE
EPI_ISL_558493	2020-06-19	D614G	FALSE
EPI_ISL_558496	2020-06-19	D614G	FALSE
EPI_ISL_612440	2020-06-15	D614G	FALSE
EPI_ISL_558494	2020-06-18	D614G	FALSE
EPI_ISL_558492	2020-06-18	A846S	FALSE
EPI_ISL_558499	2020-06-19	D614G	FALSE
EPI_ISL_558497	2020-06-19	D614G	FALSE
EPI_ISL_558498	2020-06-19	D614G	FALSE
EPI_ISL_612455	2020-08-02	D614G,T723I	FALSE
EPI_ISL_612447	2020-06-16	R21I,D614G,R847K,T859I	FALSE
EPI_ISL_484341	2020-06-18	L5F,D614G,Q1208H,S1252P	FALSE
EPI_ISL_612441	2020-06-18	D614G	FALSE
EPI_ISL_612442	2020-06-16	D614G	FALSE
EPI_ISL_531215	2020-08-14	D614G	FALSE
EPI_ISL_612437	2020-06-15	D614G	FALSE
EPI_ISL_500113	2020-07-08	D614G	FALSE
EPI_ISL_484381	2020-06-19	V213L,D614G	FALSE
EPI_ISL_531216	2020-08-11	L5F,D614G,E1202Q	FALSE
EPI_ISL_612456	2020-08-26	A222V,A262S,D614G	FALSE
EPI_ISL_484376	2020-06-23	D614G	FALSE
EPI_ISL_531226	2020-08-14	D614G,I818V,T1117I	FALSE
EPI_ISL_484390	2020-06-26	D614G	FALSE
EPI_ISL_531222	2020-08-13	D614G	FALSE
EPI_ISL_531217	2020-08-12	D614G,D1084Y	FALSE
EPI_ISL_531221	2020-08-11	D614G,V687L	FALSE
EPI_ISL_531224	2020-08-12	D614G	FALSE
EPI_ISL_531231	2020-08-13	P26L,D614G	FALSE
EPI_ISL_531225	2020-08-12	P26L,D614G	FALSE
EPI_ISL_531236	2020-08-14	A222V,D614G	FALSE
EPI_ISL_531218	2020-08-14	D614G	FALSE
EPI_ISL_531232	2020-08-14	A222V,D614G	FALSE
EPI_ISL_531229	2020-08-16	L5F,D614G	FALSE
EPI_ISL_531238	2020-08-14	Y266H,D614G	FALSE
EPI_ISL_531227	2020-08-14	D614G	FALSE
EPI_ISL_531240	2020-08-15	D614G	FALSE
EPI_ISL_531244	2020-08-14	D614G	FALSE
EPI_ISL_531254	2020-08-14	D614G	FALSE
EPI_ISL_531247	2020-08-14	A222V,D614G	FALSE
EPI_ISL_531253	2020-08-18	D614G	FALSE
EPI_ISL_531245	2020-08-17	D614G	FALSE
EPI_ISL_531241	2020-08-14	R21I,D614G	FALSE
EPI_ISL_531243	2020-08-14	D614G,V1230L	FALSE
EPI_ISL_531242	2020-08-17	D614G,A626S,S698L	FALSE
EPI_ISL_531248	2020-08-14	D614G	FALSE
EPI_ISL_531263	2020-08-15	A27S,D614G	FALSE
EPI_ISL_531252	2020-08-15	S359N,D614G	FALSE
EPI_ISL_532548	2020-07-31	D80Y,D614G	FALSE
EPI_ISL_531260	2020-08-15	D614G	FALSE
EPI_ISL_531258	2020-08-15	L5F,A222V,D614G,H655Y	FALSE
EPI_ISL_532545	2020-07-27	A262S,D614G	FALSE
EPI_ISL_531255	2020-08-14	D614G	FALSE
EPI_ISL_531262	2020-08-12	R21I,D614G	FALSE
EPI_ISL_531257	2020-08-16	D614G,T723I	FALSE
EPI_ISL_531259	2020-08-14	A222V,D614G	FALSE
EPI_ISL_532547	2020-07-29	D614G	FALSE
EPI_ISL_532550	2020-07-29	L5F,D614G	FALSE
EPI_ISL_532546	2020-08-01	R21I,D614G	FALSE
EPI_ISL_531269	2020-08-14	A222V,D614G	FALSE
EPI_ISL_532557	2020-07-12	D614G	FALSE
EPI_ISL_532549	2020-07-23	D614G	FALSE
EPI_ISL_532565	2020-07-28	D614G,V687L	FALSE
EPI_ISL_531268	2020-08-14	D614G	FALSE
EPI_ISL_532553	2020-07-28	D614G	FALSE
EPI_ISL_532552	2020-07-28	R21I,D614G	FALSE
EPI_ISL_532570	2020-07-28	D614G	FALSE
EPI_ISL_532551	2020-07-14	D614G	FALSE
EPI_ISL_532568	2020-07-12	T549A,D614G	FALSE
EPI_ISL_532556	2020-07-26	D614G	FALSE
EPI_ISL_532554	2020-07-31	D614G	FALSE
EPI_ISL_532560	2020-07-11	D614G	FALSE
EPI_ISL_532571	2020-07-29	D614G	FALSE
EPI_ISL_532559	2020-07-31	D614G,G1251V	FALSE
EPI_ISL_532573	2020-07-31	D614G	FALSE
EPI_ISL_532580	2020-07-28	D614G	FALSE
EPI_ISL_532576	2020-07-30	H146Y,D614G	FALSE
EPI_ISL_532583	2020-07-29	D614G	FALSE
EPI_ISL_532577	2020-07-28	D614G	FALSE
EPI_ISL_532581	2020-07-09	D614G	FALSE
EPI_ISL_532592	2020-07-28	D614G	FALSE
EPI_ISL_532574	2020-07-29	H207R,D614G	FALSE
EPI_ISL_532589	2020-07-12	D614G	FALSE
EPI_ISL_532584	2020-07-29	D614G	FALSE
EPI_ISL_532591	2020-07-28	D614G	FALSE
EPI_ISL_532590	2020-07-31	H146Y,D614G	FALSE
EPI_ISL_532593	2020-07-31	D614G,G1251V	FALSE
EPI_ISL_532596	2020-07-29	D614G	FALSE
EPI_ISL_532585	2020-07-29	D614G	FALSE
EPI_ISL_551712	2020-08-26	D614G	FALSE
EPI_ISL_551700	2020-08-25	D614G	FALSE
EPI_ISL_532586	2020-07-27	L5F,D614G	FALSE
EPI_ISL_532599	2020-07-30	D614G	FALSE
EPI_ISL_551702	2020-08-20	D614G,C1254F	FALSE
EPI_ISL_551703	2020-08-25	L18F,A222V,D614G	FALSE
EPI_ISL_551713	2020-08-22	D614G	FALSE
EPI_ISL_532597	2020-07-30	D614G	FALSE
EPI_ISL_551710	2020-08-25	D215Y,D614G	FALSE
EPI_ISL_551715	2020-08-22	A222V,D614G	FALSE
EPI_ISL_551718	2020-08-26	A222V,D614G	FALSE
EPI_ISL_551711	2020-08-25	D614G	FALSE
EPI_ISL_551717	2020-08-25	L18F,A222V,D614G	FALSE
EPI_ISL_551719	2020-08-23	D614G	FALSE
EPI_ISL_551725	2020-08-25	A222V,D614G	FALSE
EPI_ISL_551728	2020-08-25	A222V,D614G	FALSE
EPI_ISL_551721	2020-08-18	D614G	FALSE
EPI_ISL_551714	2020-08-24	L18F,A222V,D614G	FALSE
EPI_ISL_551726	2020-08-25	L24del,T307I,D614G	FALSE
EPI_ISL_551729	2020-08-25	delH69V70,N439K,D614G	FALSE
EPI_ISL_551720	2020-08-23	D614G	FALSE
EPI_ISL_551722	2020-08-25	K529R,D614G,T747I	FALSE
EPI_ISL_551723	2020-08-25	D80Y,D614G	FALSE
EPI_ISL_551727	2020-08-26	S477R,D614G,S673T	FALSE
EPI_ISL_555201	2020-06-18	L18F,D614G	FALSE
EPI_ISL_551724	2020-08-25	D614G	FALSE
EPI_ISL_555204	2020-06-17	D614G	FALSE
EPI_ISL_555200	2020-06-17	L5F,D614G	FALSE
EPI_ISL_555205	2020-06-16	D614G	FALSE
EPI_ISL_555202	2020-06-16	D614G	FALSE
EPI_ISL_555207	2020-06-18	D614G	FALSE
EPI_ISL_555206	2020-06-15	D614G	FALSE
EPI_ISL_555208	2020-06-20	S247G,D614G	FALSE
EPI_ISL_555211	2020-06-18	L5F,D614G	FALSE
EPI_ISL_555209	2020-06-15	D614G	FALSE
EPI_ISL_555218	2020-06-16	D614G	FALSE
EPI_ISL_555210	2020-06-17	R102I,D614G	FALSE
EPI_ISL_555214	2020-06-18	T29I,D614G	FALSE
EPI_ISL_555212	2020-06-16	F2L,G252S,D614G	FALSE
EPI_ISL_555215	2020-06-15	D614G	FALSE
EPI_ISL_555213	2020-06-17	D614G	FALSE
EPI_ISL_555217	2020-06-15	D614G	FALSE
EPI_ISL_555216	2020-06-17	D614G,K1205N	FALSE
EPI_ISL_555220	2020-06-17	D614G	FALSE
EPI_ISL_555219	2020-06-17	D614G	FALSE
EPI_ISL_555225	2020-06-16	D614G	FALSE
EPI_ISL_555222	2020-06-16	D614G,E1262G	FALSE
EPI_ISL_555226	2020-06-16	D614G	FALSE
EPI_ISL_555223	2020-06-17	D614G	FALSE
EPI_ISL_555224	2020-06-16	D614G	FALSE
EPI_ISL_555232	2020-06-17	R21I,D614G	FALSE
EPI_ISL_555221	2020-06-18	D614G	FALSE
EPI_ISL_555235	2020-06-15	D614G	FALSE
EPI_ISL_555231	2020-06-17	R21I,D614G	FALSE
EPI_ISL_555230	2020-06-16	D614G	FALSE
EPI_ISL_555233	2020-06-18	F565L,D614G	FALSE
EPI_ISL_556508	2020-07-27	D614G	FALSE
EPI_ISL_555237	2020-06-16	D614G	FALSE
EPI_ISL_556506	2020-06-17	D614G	FALSE
EPI_ISL_556509	2020-07-25	D614G	FALSE
EPI_ISL_555234	2020-06-16	D614G,D745E,L822F	FALSE
EPI_ISL_556520	2020-07-20	D614G,H655Y	FALSE
EPI_ISL_556521	2020-07-15	D614G	FALSE
EPI_ISL_556522	2020-07-22	H69Y,D614G	FALSE
EPI_ISL_556525	2020-07-20	D614G	FALSE
EPI_ISL_556518	2020-07-21	D614G	FALSE
EPI_ISL_556530	2020-07-26	K558N,D614G	FALSE
EPI_ISL_556524	2020-07-20	D614G	FALSE
EPI_ISL_556528	2020-07-30	D614G	FALSE
EPI_ISL_556523	2020-07-21	D614G	FALSE
EPI_ISL_556514	2020-06-14	D614G	FALSE
EPI_ISL_556533	2020-07-20	D614G,V1068F	FALSE
EPI_ISL_556526	2020-07-20	D614G	FALSE
EPI_ISL_556531	2020-07-30	D614G	FALSE
EPI_ISL_556529	2020-07-20	D614G	FALSE
EPI_ISL_556542	2020-07-21	D614G	FALSE
EPI_ISL_556532	2020-07-24	D614G	FALSE
EPI_ISL_556534	2020-07-20	D614G,D936Y	FALSE
EPI_ISL_556546	2020-07-27	D614G	FALSE
EPI_ISL_556535	2020-07-25	D614G	FALSE
EPI_ISL_556543	2020-07-17	D614G,V1068F	FALSE
EPI_ISL_556538	2020-07-20	D614G,Q677L,T1117I	FALSE
EPI_ISL_556552	2020-07-21	P26L,D614G	FALSE
EPI_ISL_556562	2020-07-17	D614G	FALSE
EPI_ISL_556548	2020-07-21	D614G	FALSE
EPI_ISL_556563	2020-07-23	D614G	FALSE
EPI_ISL_556549	2020-07-18	L5F,D614G,H655Y,V1264L	FALSE
EPI_ISL_556551	2020-07-22	D614G	FALSE
EPI_ISL_556566	2020-07-21	D614G	FALSE
EPI_ISL_556537	2020-07-17	D614G,H1159Y	FALSE
EPI_ISL_556561	2020-07-18	R21I,D614G	FALSE
EPI_ISL_556564	2020-07-22	T29I,D614G	FALSE
EPI_ISL_556554	2020-07-21	D614G,G1251V	FALSE
EPI_ISL_556565	2020-07-23	D614G	FALSE
EPI_ISL_556553	2020-07-13	D614G	FALSE
EPI_ISL_557836	2020-07-01	D614G	FALSE
EPI_ISL_556567	2020-07-22	H207R,D614G	FALSE
EPI_ISL_557838	2020-07-06	D614G,A647S	FALSE
EPI_ISL_556568	2020-07-20	D614G	FALSE
EPI_ISL_557835	2020-06-29	D614G	FALSE
EPI_ISL_557837	2020-07-01	D614G	FALSE
EPI_ISL_557834	2020-07-01	D614G	FALSE
EPI_ISL_557849	2020-07-05	D614G	FALSE
EPI_ISL_557842	2020-07-01	R21I,D614G	FALSE
EPI_ISL_557839	2020-07-01	D614G	FALSE
EPI_ISL_557847	2020-07-06	D614G	FALSE
EPI_ISL_557841	2020-07-02	D614G	FALSE
EPI_ISL_557851	2020-06-29	D614G	FALSE
EPI_ISL_557850	2020-07-01	D614G	FALSE
EPI_ISL_557845	2020-07-06	V70F,D614G	FALSE
EPI_ISL_557855	2020-07-01	D614G	FALSE
EPI_ISL_557848	2020-07-06	D614G	FALSE
EPI_ISL_557854	2020-07-05	D614G	FALSE
EPI_ISL_557844	2020-07-02	L5F,D614G	FALSE
EPI_ISL_557857	2020-07-01	R21I,D614G	FALSE
EPI_ISL_557852	2020-07-02	D614G	FALSE
EPI_ISL_557858	2020-07-05	S254F,D614G	FALSE
EPI_ISL_557856	2020-07-01	D614G	FALSE
EPI_ISL_557853	2020-07-06	D614G	FALSE
EPI_ISL_557862	2020-07-02	T29I,D614G	FALSE
EPI_ISL_557872	2020-07-01	D614G	FALSE
EPI_ISL_557867	2020-07-06	D614G,S939F	FALSE
EPI_ISL_557873	2020-07-01	L18F,D614G	FALSE
EPI_ISL_557860	2020-07-01	D614G	FALSE
EPI_ISL_557859	2020-07-01	D614G	FALSE
EPI_ISL_557869	2020-07-04	D614G	FALSE
EPI_ISL_557875	2020-07-01	D614G	FALSE
EPI_ISL_557861	2020-07-01	H146Y,D614G	FALSE
EPI_ISL_557866	2020-07-06	delV143Y144,D614G	FALSE
EPI_ISL_557863	2020-07-01	D614G	FALSE
EPI_ISL_557870	2020-07-05	A520S,D614G	FALSE
EPI_ISL_557876	2020-07-06	D614G	FALSE
EPI_ISL_557878	2020-07-04	V70F,D614G	FALSE
EPI_ISL_557888	2020-07-01	D614G	FALSE
EPI_ISL_557874	2020-07-02	D614G	FALSE
EPI_ISL_557877	2020-07-05	A520S,D614G	FALSE
EPI_ISL_557883	2020-07-01	H146Y,D614G	FALSE
EPI_ISL_557887	2020-06-29	H146Y,D614G	FALSE
EPI_ISL_557895	2020-07-06	A520S,D614G	FALSE
EPI_ISL_557894	2020-07-06	D614G	FALSE
EPI_ISL_557879	2020-07-05	D614G	FALSE
EPI_ISL_557896	2020-07-01	D614G	FALSE
EPI_ISL_557899	2020-07-02	D614G,A846S,G1219C	FALSE
EPI_ISL_557893	2020-07-05	D614G	FALSE
EPI_ISL_627470	2020-08-22	D614G,A626S	FALSE
EPI_ISL_557886	2020-07-01	D614G	FALSE
EPI_ISL_484346	2020-06-18	D614G	FALSE
EPI_ISL_557897	2020-07-01	T549A,D614G,V1104L	FALSE
EPI_ISL_484350	2020-06-23	L5F,D614G,Q1208H,S1252P	FALSE
EPI_ISL_484348	2020-06-20	L5F,D614G,Q1208H,S1252P	FALSE
EPI_ISL_484345	2020-06-18	D614G	FALSE
EPI_ISL_627471	2020-08-10	D614G,G1251V	FALSE
EPI_ISL_484352	2020-06-21	L5F,D614G,Q1208H,S1252P	FALSE
EPI_ISL_484349	2020-06-20	D614G	FALSE
EPI_ISL_484347	2020-06-19	L5F,D614G,Q1208H,S1252P	FALSE
EPI_ISL_484343	2020-06-17	D614G	FALSE
EPI_ISL_485609	2020-06-14	D614G	FALSE
EPI_ISL_531272	2020-08-14	L18F,A222V,D614G	FALSE
EPI_ISL_531271	2020-08-14	L5F,D614G	FALSE
EPI_ISL_531273	2020-08-14	D614G,T723I	FALSE
EPI_ISL_531278	2020-08-14	T29I,D614G	FALSE
EPI_ISL_531270	2020-08-14	D614G	FALSE
EPI_ISL_531280	2020-08-14	D614G	FALSE
EPI_ISL_531279	2020-08-11	D614G	FALSE
EPI_ISL_531276	2020-08-14	D614G	FALSE
EPI_ISL_531284	2020-08-14	D614G	FALSE
EPI_ISL_531275	2020-08-14	D614G	FALSE
EPI_ISL_531277	2020-08-15	A27S,D614G	FALSE
EPI_ISL_531274	2020-08-14	D614G	FALSE
EPI_ISL_531281	2020-08-17	D614G	FALSE
EPI_ISL_531282	2020-08-14	D614G	FALSE
EPI_ISL_531285	2020-08-15	T29I,D614G	FALSE
EPI_ISL_531288	2020-08-13	D614G,T723I	FALSE
EPI_ISL_531291	2020-08-14	L18F,D614G	FALSE
EPI_ISL_531290	2020-08-14	D614G	FALSE
EPI_ISL_531292	2020-08-17	D614G	FALSE
EPI_ISL_531295	2020-08-13	D614G	FALSE
EPI_ISL_531297	2020-08-14	L18F,D614G	FALSE
EPI_ISL_531294	2020-08-15	A222V,D614G	FALSE
EPI_ISL_531308	2020-08-15	D614G	FALSE
EPI_ISL_531296	2020-08-12	D614G	FALSE
EPI_ISL_531293	2020-08-14	D614G,C1235F	FALSE
EPI_ISL_531309	2020-08-14	D614G,V1068F	FALSE
EPI_ISL_531298	2020-08-15	A27S,D614G	FALSE
EPI_ISL_531300	2020-08-14	Y266H,D614G	FALSE
EPI_ISL_531319	2020-08-14	D614G,D1084Y	FALSE
EPI_ISL_531305	2020-08-14	D614G	FALSE
EPI_ISL_531310	2020-08-15	D614G,D1084Y	FALSE
EPI_ISL_531299	2020-08-13	D614G	FALSE
EPI_ISL_531316	2020-08-17	A222V,D614G	FALSE
EPI_ISL_531322	2020-08-15	D614G	FALSE
EPI_ISL_531318	2020-08-14	A222V,D614G	FALSE
EPI_ISL_531313	2020-08-15	D614G	FALSE
EPI_ISL_531312	2020-08-14	D614G	FALSE
EPI_ISL_531323	2020-08-17	A222V,A262S,P272L,D614G	FALSE
EPI_ISL_531311	2020-08-14	D614G	FALSE
EPI_ISL_531325	2020-08-15	R21I,D614G	FALSE
EPI_ISL_532602	2020-07-31	R21I,D614G	FALSE
EPI_ISL_532604	2020-07-29	D614G	FALSE
EPI_ISL_532601	2020-07-31	D614G	FALSE
EPI_ISL_532609	2020-07-30	D614G	FALSE
EPI_ISL_532606	2020-07-31	D614G,G885D	FALSE
EPI_ISL_532603	2020-07-30	R21I,D614G	FALSE
EPI_ISL_532611	2020-07-25	P26L,D614G	FALSE
EPI_ISL_532607	2020-07-25	D614G	FALSE
EPI_ISL_531326	2020-08-15	R21I,D614G	FALSE
EPI_ISL_532608	2020-07-30	D614G	FALSE
EPI_ISL_532610	2020-07-31	D614G	FALSE
EPI_ISL_532613	2020-07-27	D614G	FALSE
EPI_ISL_532612	2020-07-31	T22I,E180K	FALSE
EPI_ISL_532605	2020-07-30	D614G	FALSE
EPI_ISL_532619	2020-07-30	L5F,D614G	FALSE
EPI_ISL_532622	2020-07-27	P479S,D614G	FALSE
EPI_ISL_532618	2020-07-30	D614G,A626S	FALSE
EPI_ISL_532617	2020-07-11	D614G,D936Y	FALSE
EPI_ISL_532630	2020-07-29	D614G	FALSE
EPI_ISL_532627	2020-07-12	D614G	FALSE
EPI_ISL_532628	2020-07-28	D614G	FALSE
EPI_ISL_532632	2020-07-27	D614G	FALSE
EPI_ISL_532616	2020-07-30	D614G	FALSE
EPI_ISL_532642	2020-07-29	R21I,D614G	FALSE
EPI_ISL_532623	2020-07-31	R21I,D614G	FALSE
EPI_ISL_532637	2020-07-29	D614G	FALSE
EPI_ISL_532635	2020-07-29	R21I,D614G	FALSE
EPI_ISL_532641	2020-07-24	R21I,D614G	FALSE
EPI_ISL_532644	2020-07-29	D614G	FALSE
EPI_ISL_532629	2020-07-30	D614G	FALSE
EPI_ISL_532654	2020-07-26	R21I,D614G	FALSE
EPI_ISL_532658	2020-07-26	D614G	FALSE
EPI_ISL_532650	2020-08-04	D614G	FALSE
EPI_ISL_532651	2020-07-21	D614G	FALSE
EPI_ISL_550487	2020-07-27	D614G	FALSE
EPI_ISL_532652	2020-07-19	D614G	FALSE
EPI_ISL_532653	2020-07-24	D614G	FALSE
EPI_ISL_550486	2020-07-31	D614G,D1084Y	FALSE
EPI_ISL_532646	2020-07-29	D614G	FALSE
EPI_ISL_550488	2020-07-24	D614G	FALSE
EPI_ISL_550497	2020-08-01	D614G,V1068F	FALSE
EPI_ISL_532655	2020-07-26	D614G	FALSE
EPI_ISL_550490	2020-07-24	D614G	FALSE
EPI_ISL_555227	2020-06-15	D614G	FALSE
EPI_ISL_550493	2020-07-24	D614G	FALSE
EPI_ISL_550489	2020-07-27	D614G	FALSE
EPI_ISL_550491	2020-07-30	D614G	FALSE
EPI_ISL_555238	2020-06-16	D614G	FALSE
EPI_ISL_555228	2020-06-18	D614G	FALSE
EPI_ISL_550494	2020-07-27	L5F,D614G	FALSE
EPI_ISL_550492	2020-07-29	D614G,D1084Y	FALSE
EPI_ISL_550496	2020-07-27	D614G,A879V	FALSE
EPI_ISL_550498	2020-08-01	D614G,D1084Y	FALSE
EPI_ISL_550495	2020-07-27	D614G,V1068F	FALSE
EPI_ISL_550499	2020-08-01	D614G	FALSE
EPI_ISL_555240	2020-06-18	D614G	FALSE
EPI_ISL_555229	2020-06-16	D614G,A879S	FALSE
EPI_ISL_555241	2020-06-16	D614G	FALSE
EPI_ISL_555242	2020-06-15	D614G	FALSE
EPI_ISL_555239	2020-06-16	D614G	FALSE
EPI_ISL_555246	2020-06-16	D614G	FALSE
EPI_ISL_555247	2020-06-20	D614G	FALSE
EPI_ISL_555245	2020-06-16	D614G	FALSE
EPI_ISL_555244	2020-06-18	L18F,D614G	FALSE
EPI_ISL_555248	2020-06-17	D614G	FALSE
EPI_ISL_555250	2020-06-20	D614G	FALSE
EPI_ISL_555243	2020-06-18	D614G,L822F	FALSE
EPI_ISL_555249	2020-06-15	D614G	FALSE
EPI_ISL_555254	2020-06-16	D614G	FALSE
EPI_ISL_555251	2020-06-18	D614G,S939F	FALSE
EPI_ISL_555252	2020-06-18	D614G	FALSE
EPI_ISL_555253	2020-06-17	D614G	FALSE
EPI_ISL_555257	2020-06-16	D614G	FALSE
EPI_ISL_555259	2020-06-15	D614G	FALSE
EPI_ISL_556560	2020-07-17	D614G	FALSE
EPI_ISL_555258	2020-06-16	D614G	FALSE
EPI_ISL_556572	2020-07-21	A222V,D614G	FALSE
EPI_ISL_555255	2020-06-17	D614G	FALSE
EPI_ISL_556575	2020-07-25	D614G	FALSE
EPI_ISL_555256	2020-06-16	D614G	FALSE
EPI_ISL_556569	2020-07-21	D614G	FALSE
EPI_ISL_556586	2020-07-02	P9S,D614G	FALSE
EPI_ISL_556577	2020-06-27	D614G	FALSE
EPI_ISL_556580	2020-06-24	D614G	FALSE
EPI_ISL_556579	2020-06-25	D614G	FALSE
EPI_ISL_556585	2020-07-03	R21I,D614G	FALSE
EPI_ISL_556578	2020-06-25	D614G	FALSE
EPI_ISL_556583	2020-06-25	D614G	FALSE
EPI_ISL_556576	2020-06-25	D614G	FALSE
EPI_ISL_556574	2020-07-21	D614G	FALSE
EPI_ISL_556601	2020-06-27	D614G	FALSE
EPI_ISL_556582	2020-06-25	D614G	FALSE
EPI_ISL_556587	2020-06-25	D614G	FALSE
EPI_ISL_556581	2020-06-25	D614G	FALSE
EPI_ISL_556584	2020-06-25	D614G	FALSE
EPI_ISL_556605	2020-06-24	D614G,S698L	FALSE
EPI_ISL_556600	2020-06-24	D614G,S698L	FALSE
EPI_ISL_556588	2020-06-27	D614G	FALSE
EPI_ISL_556607	2020-06-25	D614G	FALSE
EPI_ISL_556608	2020-06-25	D614G,A879S	FALSE
EPI_ISL_556604	2020-06-25	D614G,G769V	FALSE
EPI_ISL_556602	2020-06-24	R21I,D614G	FALSE
EPI_ISL_556610	2020-06-27	D614G	FALSE
EPI_ISL_556609	2020-06-25	D614G	FALSE
EPI_ISL_556606	2020-06-22	D614G	FALSE
EPI_ISL_556589	2020-06-23	G142V,D614G	FALSE
EPI_ISL_556611	2020-06-24	R21I,D614G	FALSE
EPI_ISL_556612	2020-06-22	H207R,D614G	FALSE
EPI_ISL_556623	2020-06-23	D614G	FALSE
EPI_ISL_557901	2020-07-02	R21I,D614G	FALSE
EPI_ISL_556622	2020-06-25	R21I,D614G	FALSE
EPI_ISL_557906	2020-07-10	R21I,D614G	FALSE
EPI_ISL_557892	2020-07-01	D614G	FALSE
EPI_ISL_557890	2020-07-04	D614G	FALSE
EPI_ISL_557891	2020-07-01	D614G,T716I	FALSE
EPI_ISL_557904	2020-07-01	D614G	FALSE
EPI_ISL_557909	2020-07-05	N439K,D614G	FALSE
EPI_ISL_557905	2020-07-07	S98P,D614G	FALSE
EPI_ISL_557903	2020-07-01	R21I,D614G	FALSE
EPI_ISL_557917	2020-07-06	D614G	FALSE
EPI_ISL_557912	2020-07-02	D614G	FALSE
EPI_ISL_557907	2020-07-06	D614G	FALSE
EPI_ISL_557924	2020-07-01	D614G	FALSE
EPI_ISL_557916	2020-07-01	D614G	FALSE
EPI_ISL_557923	2020-07-01	D614G	FALSE
EPI_ISL_557920	2020-06-29	D614G	FALSE
EPI_ISL_557919	2020-07-04	D614G	FALSE
EPI_ISL_557918	2020-07-01	D614G	FALSE
EPI_ISL_557914	2020-06-29	D614G	FALSE
EPI_ISL_557911	2020-07-06	D614G,G769V	FALSE
EPI_ISL_557922	2020-07-01	D614G	FALSE
EPI_ISL_557935	2020-06-29	D614G	FALSE
EPI_ISL_557930	2020-07-01	D614G	FALSE
EPI_ISL_557939	2020-06-29	D614G,S1239I	FALSE
EPI_ISL_557925	2020-07-05	D614G	FALSE
EPI_ISL_557934	2020-06-29	L18F,D614G	FALSE
EPI_ISL_557928	2020-07-01	T307I,D614G	FALSE
EPI_ISL_557940	2020-07-04	A520S,D614G	FALSE
EPI_ISL_557926	2020-07-06	D614G	FALSE
EPI_ISL_557929	2020-06-29	D614G,S1239I	FALSE
EPI_ISL_557927	2020-07-06	I210del,D614G	FALSE
EPI_ISL_557933	2020-07-05	A520S,D614G	FALSE
EPI_ISL_557931	2020-07-02	D614G	FALSE
EPI_ISL_557932	2020-07-01	D614G	FALSE
EPI_ISL_557941	2020-07-05	T299I,D614G	FALSE
EPI_ISL_557952	2020-07-04	D614G	FALSE
EPI_ISL_557953	2020-07-05	D614G	FALSE
EPI_ISL_575775	2020-08-19	D614G	FALSE
EPI_ISL_575778	2020-08-20	D614G	FALSE
EPI_ISL_557943	2020-07-02	Q173K,D614G	FALSE
EPI_ISL_557938	2020-07-06	D614G	FALSE
EPI_ISL_557942	2020-07-07	S254F,D614G	FALSE
EPI_ISL_575777	2020-08-20	A222V,D614G	FALSE
EPI_ISL_575776	2020-08-21	S98F,D614G	FALSE
EPI_ISL_575779	2020-08-17	S98F,D614G	FALSE
EPI_ISL_557954	2020-07-05	D614G	FALSE
EPI_ISL_575781	2020-08-21	A222V,D614G	FALSE
EPI_ISL_575782	2020-08-19	L18F,A222V,D614G	FALSE
EPI_ISL_575780	2020-08-20	D614G,I1081V	FALSE
EPI_ISL_575783	2020-08-20	S477N,D614G	FALSE
EPI_ISL_575784	2020-08-17	delH69V70,N439K,D614G	FALSE
EPI_ISL_627468	2020-08-26	D614G,T723I	FALSE
EPI_ISL_575789	2020-08-20	D614G	FALSE
EPI_ISL_575790	2020-08-18	delH69V70,N439K,D614G,V911I	FALSE
EPI_ISL_575785	2020-08-21	D614G	FALSE
EPI_ISL_575786	2020-08-18	D614G,V622F	FALSE
EPI_ISL_575793	2020-08-19	D614G	FALSE
EPI_ISL_575788	2020-08-21	D614G,T723I	FALSE
EPI_ISL_575796	2020-08-21	L18F,A222V,D614G	FALSE
EPI_ISL_575792	2020-08-19	L5F,D614G	FALSE
EPI_ISL_575798	2020-08-20	D614G	FALSE
EPI_ISL_575787	2020-08-19	L18F,A222V,D614G	FALSE
EPI_ISL_575791	2020-08-21	D614G	FALSE
EPI_ISL_575795	2020-08-21	A222V,D614G	FALSE
EPI_ISL_627465	2020-08-10	D614G,V1068F	FALSE
EPI_ISL_575794	2020-08-21	S477N,D614G	FALSE
EPI_ISL_627466	2020-08-13	D614G,V1068F	FALSE
EPI_ISL_575797	2020-08-21	A222V,D614G	FALSE
EPI_ISL_485610	2020-06-17	D614G	FALSE
EPI_ISL_602161	2020-06-25	D614G	FALSE
EPI_ISL_575799	2020-08-20	D614G,T723I,K1157N	FALSE
EPI_ISL_531181	2020-08-11	D614G	FALSE
EPI_ISL_531195	2020-08-11	D614G	FALSE
EPI_ISL_531182	2020-08-11	L5F,A222V,D614G,H655Y	FALSE
EPI_ISL_531191	2020-08-11	D614G	FALSE
EPI_ISL_531183	2020-08-14	L18F,A222V,D614G	FALSE
EPI_ISL_531185	2020-08-12	D614G	FALSE
EPI_ISL_531187	2020-08-12	R21I,D614G	FALSE
EPI_ISL_517000	2020-08-13	S13I,W64G,P330S,D614G	FALSE
EPI_ISL_531186	2020-08-12	D614G,T723I	FALSE
EPI_ISL_531180	2020-08-12	D614G	FALSE
EPI_ISL_531190	2020-08-12	D614G	FALSE
EPI_ISL_531199	2020-08-13	D614G,S940F	FALSE
EPI_ISL_531196	2020-08-13	D614G	FALSE
EPI_ISL_539901	2020-08-25	D614G	FALSE
EPI_ISL_485611	2020-06-17	D614G	FALSE
EPI_ISL_531192	2020-08-12	D614G,E1202Q	FALSE
EPI_ISL_531333	2020-08-14	P26L,D614G	FALSE
EPI_ISL_531327	2020-08-14	D614G	FALSE
EPI_ISL_531332	2020-08-15	D614G	FALSE
EPI_ISL_532657	2020-07-24	R21I,D614G	FALSE
EPI_ISL_531334	2020-08-16	D614G,T723I	FALSE
EPI_ISL_531328	2020-08-17	D614G	FALSE
EPI_ISL_532664	2020-07-27	D614G	FALSE
EPI_ISL_532663	2020-07-25	R21I,D614G	FALSE
EPI_ISL_531329	2020-08-14	D614G,C1235F	FALSE
EPI_ISL_532665	2020-07-23	D614G	FALSE
EPI_ISL_532660	2020-07-26	D614G	FALSE
EPI_ISL_532661	2020-07-22	A263V,D614G	FALSE
EPI_ISL_539904	2020-08-24	S12F,D614G	FALSE
EPI_ISL_539908	2020-08-24	D614G,T723I	FALSE
EPI_ISL_539900	2020-08-22	D614G,D1084Y	FALSE
EPI_ISL_539903	2020-08-24	L18F,A222V,D614G	FALSE
EPI_ISL_539912	2020-08-26	P25S,N439K,D614G,C1253F	FALSE
EPI_ISL_539906	2020-08-26	L5F,D614G	FALSE
EPI_ISL_539902	2020-08-24	A222V,D614G	FALSE
EPI_ISL_539909	2020-08-25	S477N,D614G	FALSE
EPI_ISL_550420	2020-07-24	D614G	FALSE
EPI_ISL_539911	2020-08-26	G261V,D614G	FALSE
EPI_ISL_550417	2020-07-27	A522V,D614G	FALSE
EPI_ISL_550422	2020-07-24	D614G	FALSE
EPI_ISL_539914	2020-08-26	P25S,N439K,D614G,C1253F	FALSE
EPI_ISL_550425	2020-07-27	D614G,V1068F	FALSE
EPI_ISL_550418	2020-07-24	D614G	FALSE
EPI_ISL_550423	2020-08-01	D614G,V1068F	FALSE
EPI_ISL_539910	2020-08-24	L18F,A222V,D614G	FALSE
EPI_ISL_550436	2020-07-24	D614G	FALSE
EPI_ISL_550427	2020-07-27	D614G	FALSE
EPI_ISL_550419	2020-07-31	D614G,D1084Y	FALSE
EPI_ISL_550426	2020-07-24	D614G	FALSE
EPI_ISL_550424	2020-07-27	D614G,A879V	FALSE
EPI_ISL_550433	2020-07-24	D614G	FALSE
EPI_ISL_550428	2020-07-31	D614G,V1068F	FALSE
EPI_ISL_550429	2020-07-24	D614G	FALSE
EPI_ISL_550434	2020-07-31	D614G,D1084Y	FALSE
EPI_ISL_550435	2020-07-24	A222V,D614G	FALSE
EPI_ISL_550431	2020-07-24	D614G	FALSE
EPI_ISL_550442	2020-07-22	D614G	FALSE
EPI_ISL_550430	2020-07-24	D614G	FALSE
EPI_ISL_550437	2020-07-24	D614G	FALSE
EPI_ISL_550439	2020-08-01	R21I,D614G	FALSE
EPI_ISL_550432	2020-07-30	D614G	FALSE
EPI_ISL_550440	2020-07-31	D614G	FALSE
EPI_ISL_550441	2020-07-29	D614G	FALSE
EPI_ISL_550447	2020-07-24	D614G	FALSE
EPI_ISL_550450	2020-07-30	D614G	FALSE
EPI_ISL_550438	2020-08-01	D614G	FALSE
EPI_ISL_550449	2020-07-31	D614G,V687L	FALSE
EPI_ISL_550452	2020-07-24	D614G	FALSE
EPI_ISL_550444	2020-07-31	D614G,V687L	FALSE
EPI_ISL_550454	2020-07-23	D614G	FALSE
EPI_ISL_550459	2020-07-24	D614G	FALSE
EPI_ISL_550453	2020-08-01	D614G,V1068F	FALSE
EPI_ISL_550443	2020-07-27	D614G,V687L	FALSE
EPI_ISL_550448	2020-08-01	D614G,V1068F	FALSE
EPI_ISL_550445	2020-07-30	L5F,D614G	FALSE
EPI_ISL_550457	2020-07-31	I312L,D614G	FALSE
EPI_ISL_550456	2020-07-30	D614G	FALSE
EPI_ISL_550460	2020-07-31	D614G,V1068F	FALSE
EPI_ISL_550446	2020-07-29	D614G,D1084Y	FALSE
EPI_ISL_550462	2020-07-24	L5F,D614G	FALSE
EPI_ISL_550461	2020-07-30	D614G	FALSE
EPI_ISL_550466	2020-07-25	D614G,G885D	FALSE
EPI_ISL_550464	2020-07-24	D614G,A706S	FALSE
EPI_ISL_550470	2020-08-01	D614G	FALSE
EPI_ISL_550474	2020-07-24	D614G	FALSE
EPI_ISL_550468	2020-08-01	A222V,D614G	FALSE
EPI_ISL_550465	2020-07-30	D614G	FALSE
EPI_ISL_550463	2020-07-31	D614G,T1117I	FALSE
EPI_ISL_550469	2020-07-29	D614G,G1251V	FALSE
EPI_ISL_550467	2020-07-29	D614G,D1084Y	FALSE
EPI_ISL_550471	2020-07-24	D614G	FALSE
EPI_ISL_550451	2020-07-29	D614G	FALSE
EPI_ISL_550472	2020-07-27	D614G,A879V	FALSE
EPI_ISL_550478	2020-08-01	D614G	FALSE
EPI_ISL_550473	2020-07-23	D614G,G1251V	FALSE
EPI_ISL_550479	2020-07-25	D614G	FALSE
EPI_ISL_550475	2020-07-31	D614G	FALSE
EPI_ISL_550484	2020-07-27	D614G,V687L	FALSE
EPI_ISL_550480	2020-07-24	R21I,D614G,S640F	FALSE
EPI_ISL_550482	2020-07-27	A522V,D614G	FALSE
EPI_ISL_550485	2020-08-01	D614G	FALSE
EPI_ISL_550477	2020-08-01	D614G	FALSE
EPI_ISL_551735	2020-07-03	D614G	FALSE
EPI_ISL_551736	2020-07-03	D614G	FALSE
EPI_ISL_550483	2020-07-27	D614G	FALSE
EPI_ISL_550481	2020-07-29	D614G	FALSE
EPI_ISL_551732	2020-08-23	D80Y,D614G	FALSE
EPI_ISL_551738	2020-07-01	D614G	FALSE
EPI_ISL_551730	2020-08-25	D614G	FALSE
EPI_ISL_551743	2020-07-02	R21I,D614G	FALSE
EPI_ISL_551731	2020-08-25	D614G	FALSE
EPI_ISL_551733	2020-08-26	A222V,A262S,P272L,D614G	FALSE
EPI_ISL_551741	2020-07-02	D614G,I834T	FALSE
EPI_ISL_551734	2020-08-23	A222V,D614G	FALSE
EPI_ISL_551742	2020-07-02	D614G,I818V,T1117I	FALSE
EPI_ISL_551737	2020-07-02	D614G,A647S	FALSE
EPI_ISL_551739	2020-07-02	D614G	FALSE
EPI_ISL_551751	2020-07-02	D614G	FALSE
EPI_ISL_551740	2020-07-03	D614G	FALSE
EPI_ISL_551744	2020-07-01	D614G	FALSE
EPI_ISL_551753	2020-07-01	D614G	FALSE
EPI_ISL_551745	2020-07-02	D614G	FALSE
EPI_ISL_551747	2020-07-02	D614G	FALSE
EPI_ISL_551746	2020-07-02	D614G	FALSE
EPI_ISL_551748	2020-07-02	D614G	FALSE
EPI_ISL_551749	2020-07-02	P26L,D614G	FALSE
EPI_ISL_551756	2020-07-03	D614G	FALSE
EPI_ISL_551750	2020-07-02	D614G,A647S	FALSE
EPI_ISL_551754	2020-07-02	D614G	FALSE
EPI_ISL_551752	2020-07-02	D614G	FALSE
EPI_ISL_551755	2020-07-02	D614G	FALSE
EPI_ISL_551757	2020-07-02	D614G,A688V	FALSE
EPI_ISL_551759	2020-07-02	D614G	FALSE
EPI_ISL_551761	2020-07-02	V213L,D614G	FALSE
EPI_ISL_551758	2020-06-30	D614G	FALSE
EPI_ISL_551766	2020-07-02	D614G,A647S	FALSE
EPI_ISL_551763	2020-07-02	D614G	FALSE
EPI_ISL_551764	2020-07-03	D614G,I1227M	FALSE
EPI_ISL_551771	2020-07-01	A352V,D614G	FALSE
EPI_ISL_551762	2020-07-02	D614G	FALSE
EPI_ISL_551767	2020-07-02	D614G	FALSE
EPI_ISL_551765	2020-07-02	R21I,D614G	FALSE
EPI_ISL_551768	2020-07-02	D614G	FALSE
EPI_ISL_551774	2020-07-02	A520S,D614G	FALSE
EPI_ISL_551773	2020-07-03	A520S,D614G	FALSE
EPI_ISL_551772	2020-07-03	D614G	FALSE
EPI_ISL_551775	2020-07-02	A222V,D614G	FALSE
EPI_ISL_551769	2020-07-03	D614G	FALSE
EPI_ISL_551784	2020-07-02	D614G	FALSE
EPI_ISL_551779	2020-07-02	R21I,D614G	FALSE
EPI_ISL_551782	2020-07-02	D614G,A647S	FALSE
EPI_ISL_551780	2020-07-02	R102S,D614G	FALSE
EPI_ISL_551778	2020-07-02	D614G	FALSE
EPI_ISL_551776	2020-07-02	D614G	FALSE
EPI_ISL_551781	2020-07-01	D614G	FALSE
EPI_ISL_551785	2020-07-02	D614G	FALSE
EPI_ISL_551786	2020-06-30	D614G	FALSE
EPI_ISL_551789	2020-07-03	D614G	FALSE
EPI_ISL_551788	2020-07-02	P337T,D614G,A1020S,A1087S	FALSE
EPI_ISL_551792	2020-07-02	D614G	FALSE
EPI_ISL_551790	2020-07-02	D614G	FALSE
EPI_ISL_551787	2020-07-02	D614G	FALSE
EPI_ISL_551797	2020-07-02	D614G	FALSE
EPI_ISL_551794	2020-07-02	V213L,D614G	FALSE
EPI_ISL_551796	2020-07-02	D614G	FALSE
EPI_ISL_551798	2020-07-02	D614G,I818V,T1117I	FALSE
EPI_ISL_551791	2020-07-02	D614G	FALSE
EPI_ISL_555142	2020-06-19	V213L,D614G	FALSE
EPI_ISL_551795	2020-07-02	D614G	FALSE
EPI_ISL_551793	2020-07-02	A520S,D614G	FALSE
EPI_ISL_555146	2020-06-18	F565L,D614G	FALSE
EPI_ISL_555139	2020-06-18	D614G,L822F	FALSE
EPI_ISL_551799	2020-07-03	D614G	FALSE
EPI_ISL_555141	2020-06-16	D614G	FALSE
EPI_ISL_555143	2020-06-18	L18F,D614G	FALSE
EPI_ISL_555144	2020-06-19	D614G	FALSE
EPI_ISL_555148	2020-06-18	D614G	FALSE
EPI_ISL_555152	2020-06-17	D614G	FALSE
EPI_ISL_555145	2020-06-17	R21I,D614G	FALSE
EPI_ISL_555153	2020-06-18	L18F,D614G	FALSE
EPI_ISL_555150	2020-06-15	D614G	FALSE
EPI_ISL_555156	2020-06-17	D614G	FALSE
EPI_ISL_555147	2020-06-17	D614G,A1070V	FALSE
EPI_ISL_555169	2020-06-17	D614G	FALSE
EPI_ISL_555158	2020-06-16	D614G	FALSE
EPI_ISL_555168	2020-06-20	D614G,G769V	FALSE
EPI_ISL_555166	2020-06-16	D614G	FALSE
EPI_ISL_555154	2020-06-15	R21I,D614G	FALSE
EPI_ISL_555157	2020-06-17	R21I,D614G	FALSE
EPI_ISL_556475	2020-06-17	D614G	FALSE
EPI_ISL_555155	2020-06-17	D614G	FALSE
EPI_ISL_556471	2020-07-24	D614G	FALSE
EPI_ISL_556473	2020-06-14	D614G	FALSE
EPI_ISL_556478	2020-06-17	D614G	FALSE
EPI_ISL_556484	2020-06-17	D614G,G769V	FALSE
EPI_ISL_556482	2020-07-25	A222V,D614G	FALSE
EPI_ISL_556479	2020-06-14	D614G	FALSE
EPI_ISL_556474	2020-06-17	D614G	FALSE
EPI_ISL_556489	2020-06-22	D614G	FALSE
EPI_ISL_556614	2020-06-25	D614G	FALSE
EPI_ISL_556481	2020-06-20	P26L,D614G	FALSE
EPI_ISL_556488	2020-07-27	D614G	FALSE
EPI_ISL_556499	2020-06-16	D614G	FALSE
EPI_ISL_556615	2020-06-25	D614G	FALSE
EPI_ISL_556619	2020-06-27	T549A,D614G	FALSE
EPI_ISL_557944	2020-07-05	A520S,D614G	FALSE
EPI_ISL_556485	2020-06-14	D614G	FALSE
EPI_ISL_556498	2020-06-15	D614G	FALSE
EPI_ISL_557949	2020-07-06	D614G	FALSE
EPI_ISL_556616	2020-06-25	D614G	FALSE
EPI_ISL_556617	2020-06-25	T385I,D614G	FALSE
EPI_ISL_556620	2020-06-23	D614G,S698L	FALSE
EPI_ISL_557947	2020-07-05	D614G	FALSE
EPI_ISL_557950	2020-06-29	D614G,V687L	FALSE
EPI_ISL_581410	2020-08-10	D614G,I818V,T1117I	FALSE
EPI_ISL_575762	2020-08-20	S98F,D614G	FALSE
EPI_ISL_557951	2020-06-29	D614G	FALSE
EPI_ISL_575766	2020-08-16	D614G,V687L	FALSE
EPI_ISL_575761	2020-08-21	D614G	FALSE
EPI_ISL_575765	2020-08-21	D614G,V687L	FALSE
EPI_ISL_575768	2020-08-20	D614G,I1081V	FALSE
EPI_ISL_575770	2020-08-20	D614G	FALSE
EPI_ISL_575769	2020-08-17	D614G	FALSE
EPI_ISL_568469	2020-06-15	D614G	FALSE
EPI_ISL_575772	2020-08-21	D614G	FALSE
EPI_ISL_581412	2020-06-24	D614G	FALSE
EPI_ISL_575764	2020-08-20	delH69V70,N439K,D614G,Q675H	FALSE
EPI_ISL_575767	2020-08-20	L5F,D614G	FALSE
EPI_ISL_575773	2020-08-21	L18F,A222V,D614G	FALSE
EPI_ISL_581414	2020-06-17	D614G	FALSE
EPI_ISL_575774	2020-08-20	A222V,D614G	FALSE
EPI_ISL_581431	2020-06-29	D614G	FALSE
EPI_ISL_581430	2020-06-29	D614G	FALSE
EPI_ISL_581432	2020-06-30	A846S	FALSE
EPI_ISL_581413	2020-06-16	D614G	FALSE
EPI_ISL_581434	2020-07-07	D614G	FALSE
EPI_ISL_581435	2020-07-04	D614G	FALSE
EPI_ISL_581441	2020-06-16	D614G	FALSE
EPI_ISL_581439	2020-06-16	D614G	FALSE
EPI_ISL_581443	2020-06-17	P521R,D614G,K1191N	FALSE
EPI_ISL_490326	2020-06-29	D614G	FALSE
EPI_ISL_581437	2020-06-16	D614G	FALSE
EPI_ISL_581446	2020-06-24	D614G	FALSE
EPI_ISL_581445	2020-06-19	S254F,T549A,D614G	FALSE
EPI_ISL_581442	2020-06-20	D614G	FALSE
EPI_ISL_611898	2020-08-15	D614G	FALSE
EPI_ISL_490323	2020-06-30	A520S,D614G	FALSE
EPI_ISL_490329	2020-07-01	D614G	FALSE
EPI_ISL_490327	2020-07-01	D614G,A879S	FALSE
EPI_ISL_581448	2020-06-24	D614G	FALSE
EPI_ISL_490328	2020-07-01	D614G,A879S	FALSE
EPI_ISL_490325	2020-06-29	D614G	FALSE
EPI_ISL_500031	2020-07-04	D614G	FALSE
EPI_ISL_500029	2020-06-30	D614G	FALSE
EPI_ISL_490317	2020-06-25	D614G	FALSE
EPI_ISL_500030	2020-07-04	R21I,D614G	FALSE
EPI_ISL_531101	2020-08-12	D614G	FALSE
EPI_ISL_531109	2020-08-12	L5F,D614G,H655Y	FALSE
EPI_ISL_500032	2020-07-03	D614G	FALSE
EPI_ISL_531106	2020-08-12	D614G	FALSE
EPI_ISL_531119	2020-08-11	D614G,E1202Q	FALSE
EPI_ISL_531124	2020-08-13	A522V,D614G	FALSE
EPI_ISL_531108	2020-08-12	D614G	FALSE
EPI_ISL_531112	2020-08-11	D614G	FALSE
EPI_ISL_531117	2020-08-12	D80Y,D614G	FALSE
EPI_ISL_531133	2020-08-11	D614G	FALSE
EPI_ISL_531113	2020-08-14	D614G	FALSE
EPI_ISL_531121	2020-08-12	D614G	FALSE
EPI_ISL_531135	2020-08-12	K558N,D614G	FALSE
EPI_ISL_531115	2020-08-14	D614G	FALSE
EPI_ISL_532425	2020-08-06	L5F,A222V,D614G,H655Y	FALSE
EPI_ISL_531125	2020-08-13	D614G	FALSE
EPI_ISL_531129	2020-08-14	D614G	FALSE
EPI_ISL_532424	2020-08-06	D614G	FALSE
EPI_ISL_532428	2020-08-05	D614G	FALSE
EPI_ISL_532426	2020-08-05	D614G	FALSE
EPI_ISL_532437	2020-08-06	S494P,D614G	FALSE
EPI_ISL_532433	2020-08-06	D614G,I1225F	FALSE
EPI_ISL_532429	2020-08-05	D614G	FALSE
EPI_ISL_532436	2020-08-06	D614G	FALSE
EPI_ISL_532439	2020-08-06	S255F,D614G,K1073N	FALSE
EPI_ISL_532449	2020-08-05	T29I,D614G,C1247Y	FALSE
EPI_ISL_532443	2020-08-05	D614G,T723I	FALSE
EPI_ISL_532441	2020-08-07	A222V,D614G	FALSE
EPI_ISL_532434	2020-08-06	S477N,D614G	FALSE
EPI_ISL_532445	2020-08-06	T29I,D614G	FALSE
EPI_ISL_532455	2020-08-05	D614G	FALSE
EPI_ISL_532461	2020-08-06	D614G	FALSE
EPI_ISL_532458	2020-08-05	D614G	FALSE
EPI_ISL_532453	2020-08-09	A522V,D614G	FALSE
EPI_ISL_532442	2020-08-05	D614G	FALSE
EPI_ISL_532457	2020-08-06	D614G	FALSE
EPI_ISL_532462	2020-08-09	D614G	FALSE
EPI_ISL_532460	2020-08-06	D614G,V687L	FALSE
EPI_ISL_539916	2020-08-24	E96D,D614G	FALSE
EPI_ISL_539924	2020-08-26	D614G	FALSE
EPI_ISL_532459	2020-08-08	T22I,D614G	FALSE
EPI_ISL_539923	2020-08-26	D364N,D614G	FALSE
EPI_ISL_532465	2020-08-07	D614G	FALSE
EPI_ISL_539927	2020-08-26	D614G	FALSE
EPI_ISL_539926	2020-08-24	D614G	FALSE
EPI_ISL_539921	2020-08-26	D614G	FALSE
EPI_ISL_539933	2020-08-04	L18F,D614G	FALSE
EPI_ISL_539930	2020-08-26	D614G	FALSE
EPI_ISL_539925	2020-08-26	D614G	FALSE
EPI_ISL_539932	2020-08-24	K529R,D614G	FALSE
EPI_ISL_539917	2020-08-26	D614G	FALSE
EPI_ISL_539931	2020-08-26	D614G	FALSE
EPI_ISL_539922	2020-08-25	D614G	FALSE
EPI_ISL_539936	2020-08-26	D614G	FALSE
EPI_ISL_539946	2020-08-26	S477N,D614G	FALSE
EPI_ISL_539942	2020-08-24	delH69V70,N439K,D614G	FALSE
EPI_ISL_539934	2020-08-26	D614G,D1084Y	FALSE
EPI_ISL_539938	2020-08-26	D614G	FALSE
EPI_ISL_539941	2020-08-25	D614G,T723I	FALSE
EPI_ISL_539952	2020-08-26	D614G,T723I	FALSE
EPI_ISL_539954	2020-08-24	S98F,K417N,D614G	FALSE
EPI_ISL_539947	2020-08-24	A222V,D614G	FALSE
EPI_ISL_539945	2020-08-24	L18F,D215H,A222V,D614G	FALSE
EPI_ISL_539951	2020-08-24	S477N,D614G	FALSE
EPI_ISL_539948	2020-08-26	S98F,D614G	FALSE
EPI_ISL_539956	2020-08-26	D614G	FALSE
EPI_ISL_539958	2020-08-24	D614G	FALSE
EPI_ISL_539937	2020-08-26	A222V,A262S,P272L,D614G	FALSE
EPI_ISL_539950	2020-08-25	P25S,N439K,D614G,C1253F	FALSE
EPI_ISL_539961	2020-08-26	D614G	FALSE
EPI_ISL_539964	2020-08-26	A222V,D614G	FALSE
EPI_ISL_539966	2020-08-25	D80Y,D614G	FALSE
EPI_ISL_539965	2020-08-24	D614G,T723I	FALSE
EPI_ISL_539974	2020-08-26	D614G	FALSE
EPI_ISL_539979	2020-08-26	D614G	FALSE
EPI_ISL_539969	2020-08-14	D614G	FALSE
EPI_ISL_539977	2020-08-26	D614G	FALSE
EPI_ISL_539967	2020-08-25	A222V,D614G	FALSE
EPI_ISL_539970	2020-08-24	E96D,D614G	FALSE
EPI_ISL_539978	2020-08-26	D614G,T723I	FALSE
EPI_ISL_551608	2020-08-23	L5F,D614G	FALSE
EPI_ISL_539976	2020-08-26	L18F,A222V,D614G	FALSE
EPI_ISL_551606	2020-08-22	L18F,D215H,A222V,D614G	FALSE
EPI_ISL_551601	2020-08-25	D614G	FALSE
EPI_ISL_539973	2020-08-24	D614G	FALSE
EPI_ISL_551604	2020-08-25	D614G	FALSE
EPI_ISL_551605	2020-08-25	T29I,D614G	FALSE
EPI_ISL_551607	2020-08-25	L5F,D614G	FALSE
EPI_ISL_551600	2020-08-25	S477N,D614G	FALSE
EPI_ISL_551602	2020-08-25	D614G	FALSE
EPI_ISL_552903	2020-06-21	D614G,I1227M	FALSE
EPI_ISL_552907	2020-06-21	D614G	FALSE
EPI_ISL_552901	2020-06-20	D614G	FALSE
EPI_ISL_552902	2020-06-21	D614G	FALSE
EPI_ISL_551609	2020-08-23	D614G,R847I	FALSE
EPI_ISL_552908	2020-06-23	R21I,D614G	FALSE
EPI_ISL_552909	2020-06-23	L18F,D614G	FALSE
EPI_ISL_552905	2020-06-21	D614G,S698L	FALSE
EPI_ISL_552914	2020-06-22	D614G	FALSE
EPI_ISL_552913	2020-06-20	D614G	FALSE
EPI_ISL_552904	2020-06-21	R21I,D614G	FALSE
EPI_ISL_552910	2020-06-21	D614G,L1200F	FALSE
EPI_ISL_552917	2020-06-23	D614G	FALSE
EPI_ISL_552915	2020-06-22	D614G	FALSE
EPI_ISL_552912	2020-06-23	T549A,D614G	FALSE
EPI_ISL_552906	2020-06-24	D614G	FALSE
EPI_ISL_552911	2020-06-23	D614G	FALSE
EPI_ISL_552916	2020-06-21	D614G	FALSE
EPI_ISL_552919	2020-06-21	L18F,D614G	FALSE
EPI_ISL_552918	2020-06-23	L18F,D614G	FALSE
EPI_ISL_552920	2020-06-21	R21I,D614G	FALSE
EPI_ISL_552924	2020-06-23	D614G	FALSE
EPI_ISL_552931	2020-06-23	L18F,D614G	FALSE
EPI_ISL_552922	2020-06-22	T29I,D614G	FALSE
EPI_ISL_552938	2020-06-21	D614G	FALSE
EPI_ISL_552929	2020-06-23	L18F,Y145del,D614G	FALSE
EPI_ISL_552930	2020-06-22	D614G	FALSE
EPI_ISL_552926	2020-06-21	D614G	FALSE
EPI_ISL_552935	2020-06-23	D614G	FALSE
EPI_ISL_552928	2020-06-21	D614G	FALSE
EPI_ISL_552934	2020-06-21	I100L,D614G	FALSE
EPI_ISL_552936	2020-06-21	T549A,D614G,V1104L	FALSE
EPI_ISL_552933	2020-06-21	D614G	FALSE
EPI_ISL_552925	2020-06-21	R21I,D614G	FALSE
EPI_ISL_552921	2020-06-21	D614G	FALSE
EPI_ISL_552923	2020-06-23	L18F,D614G	FALSE
EPI_ISL_552927	2020-06-22	D614G,I1227M	FALSE
EPI_ISL_552939	2020-06-21	D614G	FALSE
EPI_ISL_555161	2020-06-15	D614G	FALSE
EPI_ISL_555165	2020-06-17	D614G,A1070V	FALSE
EPI_ISL_555174	2020-06-16	D614G	FALSE
EPI_ISL_552937	2020-06-21	L18F,D614G	FALSE
EPI_ISL_555162	2020-06-18	D614G	FALSE
EPI_ISL_555164	2020-06-15	D614G	FALSE
EPI_ISL_555177	2020-06-17	D614G	FALSE
EPI_ISL_555167	2020-06-16	D614G	FALSE
EPI_ISL_555160	2020-06-18	D614G	FALSE
EPI_ISL_555170	2020-06-16	D614G,L822F	FALSE
EPI_ISL_555173	2020-06-16	D614G	FALSE
EPI_ISL_555172	2020-06-18	D614G	FALSE
EPI_ISL_555171	2020-06-18	R21I,D614G	FALSE
EPI_ISL_555180	2020-06-16	D614G	FALSE
EPI_ISL_555175	2020-06-21	D614G	FALSE
EPI_ISL_555179	2020-06-17	D614G	FALSE
EPI_ISL_555181	2020-06-24	D614G	FALSE
EPI_ISL_555176	2020-06-16	R21I,D614G	FALSE
EPI_ISL_555178	2020-06-19	V213L,D614G	FALSE
EPI_ISL_555184	2020-06-16	D614G	FALSE
EPI_ISL_555182	2020-06-15	D614G	FALSE
EPI_ISL_555183	2020-06-16	D614G	FALSE
EPI_ISL_555185	2020-06-15	D614G	FALSE
EPI_ISL_555188	2020-06-22	D614G	FALSE
EPI_ISL_556410	2020-06-20	D614G	FALSE
EPI_ISL_555187	2020-06-20	D614G	FALSE
EPI_ISL_555196	2020-06-20	S247G,D614G	FALSE
EPI_ISL_555192	2020-06-20	R21I,D614G	FALSE
EPI_ISL_555197	2020-06-18	V213L,D614G	FALSE
EPI_ISL_555194	2020-06-16	R21I,D614G	FALSE
EPI_ISL_555189	2020-06-18	D614G	FALSE
EPI_ISL_555195	2020-06-16	-	FALSE
EPI_ISL_555198	2020-06-16	D614G	FALSE
EPI_ISL_555190	2020-06-16	D614G	FALSE
EPI_ISL_555199	2020-06-16	D614G	FALSE
EPI_ISL_555193	2020-06-15	D614G	FALSE
EPI_ISL_556404	2020-06-17	D614G	FALSE
EPI_ISL_556412	2020-06-17	D614G	FALSE
EPI_ISL_556402	2020-06-14	-	FALSE
EPI_ISL_556494	2020-07-26	D614G,G1251V	FALSE
EPI_ISL_556422	2020-06-14	D614G	FALSE
EPI_ISL_556407	2020-06-22	D614G	FALSE
EPI_ISL_556425	2020-07-24	D614G	FALSE
EPI_ISL_556420	2020-06-14	D614G	FALSE
EPI_ISL_556497	2020-06-17	D614G	FALSE
EPI_ISL_557715	2020-07-01	D614G	FALSE
EPI_ISL_556496	2020-06-16	D614G	FALSE
EPI_ISL_556405	2020-06-17	D614G	FALSE
EPI_ISL_556413	2020-06-17	D614G	FALSE
EPI_ISL_557714	2020-06-29	D614G	FALSE
EPI_ISL_557716	2020-07-01	D614G	FALSE
EPI_ISL_557719	2020-06-30	D614G	FALSE
EPI_ISL_557718	2020-06-30	D614G,V687L	FALSE
EPI_ISL_557725	2020-07-01	R21I,D614G	FALSE
EPI_ISL_557727	2020-07-01	D614G	FALSE
EPI_ISL_557720	2020-06-30	D614G	FALSE
EPI_ISL_557731	2020-06-30	D614G	FALSE
EPI_ISL_557724	2020-07-01	S221L,D614G	FALSE
EPI_ISL_557729	2020-07-01	D614G	FALSE
EPI_ISL_557723	2020-07-01	D614G	FALSE
EPI_ISL_557728	2020-07-01	D614G	FALSE
EPI_ISL_557726	2020-06-29	D614G	FALSE
EPI_ISL_557717	2020-06-29	D614G	FALSE
EPI_ISL_557735	2020-07-01	D614G	FALSE
EPI_ISL_557732	2020-07-01	D614G,G1219C,P1263L	FALSE
EPI_ISL_557730	2020-06-30	D614G	FALSE
EPI_ISL_557733	2020-06-30	D614G	FALSE
EPI_ISL_557721	2020-07-01	D614G	FALSE
EPI_ISL_557722	2020-07-01	D614G	FALSE
EPI_ISL_557749	2020-07-01	D614G	FALSE
EPI_ISL_557738	2020-07-01	D614G	FALSE
EPI_ISL_557737	2020-06-30	L5F,D614G	FALSE
EPI_ISL_557751	2020-07-01	D614G	FALSE
EPI_ISL_557734	2020-06-30	D614G	FALSE
EPI_ISL_557748	2020-07-03	delV143Y144,D614G	FALSE
EPI_ISL_557736	2020-06-29	D614G	FALSE
EPI_ISL_557756	2020-07-01	D614G	FALSE
EPI_ISL_557742	2020-07-05	D614G	FALSE
EPI_ISL_557744	2020-07-01	D614G,G1219C,P1263L	FALSE
EPI_ISL_557740	2020-07-04	D614G	FALSE
EPI_ISL_557739	2020-07-02	D614G	FALSE
EPI_ISL_568401	2020-08-16	W258L,D614G	FALSE
EPI_ISL_557743	2020-07-01	D614G	FALSE
EPI_ISL_581421	2020-06-20	D614G	FALSE
EPI_ISL_557753	2020-07-06	D614G	FALSE
EPI_ISL_557755	2020-07-01	V213L,D614G	FALSE
EPI_ISL_581418	2020-08-06	D614G	FALSE
EPI_ISL_557754	2020-07-01	D614G	FALSE
EPI_ISL_581415	2020-06-22	G261V,D614G	FALSE
EPI_ISL_581419	2020-08-02	D614G	FALSE
EPI_ISL_581420	2020-08-06	D614G	FALSE
EPI_ISL_581428	2020-07-17	D614G,T1117I	FALSE
EPI_ISL_581416	2020-06-16	D614G	FALSE
EPI_ISL_581429	2020-06-29	D614G	FALSE
EPI_ISL_581426	2020-06-26	D614G	FALSE
EPI_ISL_484445	2020-06-18	D614G	FALSE
EPI_ISL_581422	2020-06-20	S98P,S161A,D614G	FALSE
EPI_ISL_484470	2020-06-15	D614G	FALSE
EPI_ISL_472415	2020-06-14	D614G	FALSE
EPI_ISL_581424	2020-06-25	D614G	FALSE
EPI_ISL_484460	2020-06-19	D614G	FALSE
EPI_ISL_484478	2020-06-14	D614G	FALSE
EPI_ISL_484469	2020-06-15	D614G	FALSE
EPI_ISL_581427	2020-06-29	D614G	FALSE
EPI_ISL_484474	2020-06-19	D614G,A879S	FALSE
EPI_ISL_531139	2020-08-11	D614G	FALSE
EPI_ISL_531140	2020-08-12	A222V,D614G	FALSE
EPI_ISL_484481	2020-06-14	D614G	FALSE
EPI_ISL_531137	2020-08-11	D614G	FALSE
EPI_ISL_531136	2020-08-12	D614G	FALSE
EPI_ISL_531144	2020-08-14	D614G	FALSE
EPI_ISL_531146	2020-08-13	D614G	FALSE
EPI_ISL_531141	2020-08-11	D614G	FALSE
EPI_ISL_531145	2020-08-12	D614G	FALSE
EPI_ISL_484494	2020-06-19	D614G	FALSE
EPI_ISL_531151	2020-08-11	D614G	FALSE
EPI_ISL_484495	2020-06-15	D614G	FALSE
EPI_ISL_531162	2020-08-13	D614G	FALSE
EPI_ISL_531152	2020-08-11	N439K,D614G	FALSE
EPI_ISL_531178	2020-08-12	D614G	FALSE
EPI_ISL_531150	2020-08-12	D614G	FALSE
EPI_ISL_531143	2020-08-13	D614G,D1084Y	FALSE
EPI_ISL_531167	2020-08-13	D614G	FALSE
EPI_ISL_531158	2020-08-12	D614G	FALSE
EPI_ISL_531161	2020-08-13	D614G	FALSE
EPI_ISL_531170	2020-08-12	D614G	FALSE
EPI_ISL_531164	2020-08-11	A222V,D614G	FALSE
EPI_ISL_531169	2020-08-12	R21I,D614G	FALSE
EPI_ISL_531165	2020-08-11	H146Y,D614G	FALSE
EPI_ISL_531172	2020-08-12	L18F,A222V,D614G	FALSE
EPI_ISL_531177	2020-08-12	A222V,A262S,P272L,D614G	FALSE
EPI_ISL_531179	2020-08-11	L5F,D614G	FALSE
EPI_ISL_531206	2020-08-12	D614G	FALSE
EPI_ISL_531171	2020-08-12	D614G,A626S	FALSE
EPI_ISL_531176	2020-08-12	D614G	FALSE
EPI_ISL_531163	2020-08-12	D614G	FALSE
EPI_ISL_531200	2020-08-12	D614G	FALSE
EPI_ISL_531204	2020-08-14	D614G	FALSE
EPI_ISL_531201	2020-08-11	D614G	FALSE
EPI_ISL_531209	2020-08-11	D614G	FALSE
EPI_ISL_531203	2020-08-12	D614G	FALSE
EPI_ISL_531208	2020-08-14	D614G	FALSE
EPI_ISL_532467	2020-08-06	D614G	FALSE
EPI_ISL_531205	2020-08-11	D80Y,D614G	FALSE
EPI_ISL_532478	2020-08-05	D614G,V687L	FALSE
EPI_ISL_532466	2020-08-07	D614G	FALSE
EPI_ISL_531202	2020-08-12	P26L,D614G	FALSE
EPI_ISL_532487	2020-08-03	A222V,D614G	FALSE
EPI_ISL_532471	2020-08-09	R21I,D614G	FALSE
EPI_ISL_532479	2020-08-06	H146Y,D614G	FALSE
EPI_ISL_532477	2020-08-04	R21I,D614G	FALSE
EPI_ISL_532494	2020-08-06	D614G	FALSE
EPI_ISL_532475	2020-08-05	D614G,A1056V	FALSE
EPI_ISL_532470	2020-08-06	T29I,D614G	FALSE
EPI_ISL_532485	2020-08-05	D614G	FALSE
EPI_ISL_532489	2020-08-06	L18F,D614G	FALSE
EPI_ISL_532483	2020-08-04	D614G	FALSE
EPI_ISL_532488	2020-08-09	D614G	FALSE
EPI_ISL_532491	2020-08-06	D614G,L858F,G1219C	FALSE
EPI_ISL_532503	2020-08-06	D614G	FALSE
EPI_ISL_532486	2020-08-07	D614G	FALSE
EPI_ISL_532495	2020-08-06	L18F,T33I,D614G	FALSE
EPI_ISL_532500	2020-08-07	D614G	FALSE
EPI_ISL_532499	2020-08-06	D614G	FALSE
EPI_ISL_532507	2020-08-07	D614G	FALSE
EPI_ISL_532497	2020-08-06	D614G	FALSE
EPI_ISL_532501	2020-08-06	S494P,D614G	FALSE
EPI_ISL_532505	2020-08-02	D614G	FALSE
EPI_ISL_532517	2020-08-08	R21I,D614G	FALSE
EPI_ISL_532513	2020-08-05	L18F,D614G,V1164I	FALSE
EPI_ISL_532524	2020-08-06	D614G	FALSE
EPI_ISL_532504	2020-08-07	D614G,A626S	FALSE
EPI_ISL_532509	2020-08-05	D614G	FALSE
EPI_ISL_532521	2020-08-06	D614G	FALSE
EPI_ISL_532516	2020-08-06	D614G	FALSE
EPI_ISL_532511	2020-08-06	D614G,P812L	FALSE
EPI_ISL_532522	2020-08-05	D614G	FALSE
EPI_ISL_532530	2020-08-05	L18F,D614G,V1164I	FALSE
EPI_ISL_532525	2020-08-07	D614G	FALSE
EPI_ISL_532526	2020-08-05	L18F,D614G	FALSE
EPI_ISL_532534	2020-08-06	D614G	FALSE
EPI_ISL_532528	2020-08-07	D614G,A688V	FALSE
EPI_ISL_532527	2020-08-04	D614G	FALSE
EPI_ISL_532536	2020-08-06	D80Y,T547I,D614G	FALSE
EPI_ISL_532535	2020-08-04	L18F,D614G,V1164I	FALSE
EPI_ISL_551698	2020-08-24	D614G,T723I	FALSE
EPI_ISL_532533	2020-08-06	D614G	FALSE
EPI_ISL_532532	2020-08-06	L18F,D614G	FALSE
EPI_ISL_532529	2020-08-06	D614G	FALSE
EPI_ISL_532539	2020-08-01	R21I,D614G	FALSE
EPI_ISL_551699	2020-08-24	D614G	FALSE
EPI_ISL_555102	2020-06-20	D614G	FALSE
EPI_ISL_555108	2020-06-17	D614G	FALSE
EPI_ISL_555101	2020-06-20	D614G	FALSE
EPI_ISL_555106	2020-06-14	D614G	FALSE
EPI_ISL_555104	2020-06-17	D614G	FALSE
EPI_ISL_555107	2020-06-17	D614G	FALSE
EPI_ISL_555109	2020-06-21	D614G	FALSE
EPI_ISL_551697	2020-08-24	D614G	FALSE
EPI_ISL_555113	2020-06-21	D614G	FALSE
EPI_ISL_555112	2020-06-21	D614G	FALSE
EPI_ISL_555117	2020-06-18	D614G	FALSE
EPI_ISL_555120	2020-06-17	D614G	FALSE
EPI_ISL_555116	2020-06-17	D614G	FALSE
EPI_ISL_555110	2020-06-20	D614G	FALSE
EPI_ISL_555126	2020-06-16	D614G	FALSE
EPI_ISL_555114	2020-06-17	D614G	FALSE
EPI_ISL_555119	2020-06-17	D614G	FALSE
EPI_ISL_555115	2020-06-16	D614G	FALSE
EPI_ISL_555124	2020-06-16	D614G	FALSE
EPI_ISL_555123	2020-06-20	D614G	FALSE
EPI_ISL_555122	2020-06-20	D614G	FALSE
EPI_ISL_555134	2020-06-16	D614G,V1068I	FALSE
EPI_ISL_555125	2020-06-18	D614G	FALSE
EPI_ISL_555130	2020-06-18	D614G	FALSE
EPI_ISL_556416	2020-06-14	D614G	FALSE
EPI_ISL_555129	2020-06-17	R21K,D614G	FALSE
EPI_ISL_555131	2020-06-16	D614G	FALSE
EPI_ISL_555135	2020-06-16	D614G	FALSE
EPI_ISL_555133	2020-06-16	D614G	FALSE
EPI_ISL_555128	2020-06-15	D614G,V1228L	FALSE
EPI_ISL_555137	2020-06-18	D614G	FALSE
EPI_ISL_555132	2020-06-16	D614G	FALSE
EPI_ISL_556436	2020-06-17	T549A,D614G	FALSE
EPI_ISL_556442	2020-06-14	D614G	FALSE
EPI_ISL_556430	2020-06-19	N185S,D614G	FALSE
EPI_ISL_556429	2020-06-20	P26L,D614G	FALSE
EPI_ISL_555136	2020-06-18	D614G	FALSE
EPI_ISL_556441	2020-06-15	D614G	FALSE
EPI_ISL_555138	2020-06-16	D614G	FALSE
EPI_ISL_556434	2020-07-27	A262S,D614G	FALSE
EPI_ISL_556433	2020-06-14	L5F,D614G	FALSE
EPI_ISL_556438	2020-06-18	D614G	FALSE
EPI_ISL_556444	2020-06-20	D614G	FALSE
EPI_ISL_556455	2020-06-14	D614G	FALSE
EPI_ISL_556447	2020-06-17	D614G	FALSE
EPI_ISL_556460	2020-06-20	D614G	FALSE
EPI_ISL_556451	2020-06-16	D614G	FALSE
EPI_ISL_556459	2020-07-26	D614G,V1068F	FALSE
EPI_ISL_556440	2020-06-17	G72R,D614G	FALSE
EPI_ISL_556458	2020-06-26	D614G	FALSE
EPI_ISL_556449	2020-06-18	R21I,D614G	FALSE
EPI_ISL_556443	2020-06-16	D614G	FALSE
EPI_ISL_556445	2020-06-26	D614G	FALSE
EPI_ISL_556446	2020-07-26	D614G	FALSE
EPI_ISL_556466	2020-06-17	D614G	FALSE
EPI_ISL_556463	2020-06-17	D614G	FALSE
EPI_ISL_556502	2020-06-17	D614G	FALSE
EPI_ISL_556467	2020-06-14	D614G	FALSE
EPI_ISL_556464	2020-06-17	D614G	FALSE
EPI_ISL_557761	2020-07-02	D614G	FALSE
EPI_ISL_557763	2020-07-02	D614G	FALSE
EPI_ISL_557757	2020-07-06	D614G	FALSE
EPI_ISL_557760	2020-07-02	D614G	FALSE
EPI_ISL_557764	2020-07-04	D614G	FALSE
EPI_ISL_557747	2020-07-01	D614G	FALSE
EPI_ISL_557759	2020-07-02	D614G	FALSE
EPI_ISL_557766	2020-07-06	D614G	FALSE
EPI_ISL_557765	2020-07-03	D614G,A647S	FALSE
EPI_ISL_557778	2020-07-06	D614G	FALSE
EPI_ISL_557779	2020-07-01	R21I,D614G	FALSE
EPI_ISL_557762	2020-06-29	D614G	FALSE
EPI_ISL_557773	2020-07-01	R21I,D614G	FALSE
EPI_ISL_557780	2020-07-01	R21I,D614G	FALSE
EPI_ISL_557770	2020-07-01	H146Y,D614G	FALSE
EPI_ISL_557776	2020-07-01	D614G	FALSE
EPI_ISL_557769	2020-07-01	T549A,D614G	FALSE
EPI_ISL_557772	2020-07-01	D614G,S939F	FALSE
EPI_ISL_557781	2020-07-04	V70F,D614G	FALSE
EPI_ISL_557784	2020-07-04	D614G	FALSE
EPI_ISL_557791	2020-07-04	A846S	FALSE
EPI_ISL_557792	2020-07-01	D614G	FALSE
EPI_ISL_557787	2020-07-01	H146Y,D614G	FALSE
EPI_ISL_557785	2020-06-30	D614G	FALSE
EPI_ISL_557793	2020-07-03	D614G,A647S	FALSE
EPI_ISL_557789	2020-07-05	D614G	FALSE
EPI_ISL_557797	2020-07-01	D614G	FALSE
EPI_ISL_557790	2020-07-01	D614G	FALSE
EPI_ISL_557794	2020-07-01	D614G,K1245N	FALSE
EPI_ISL_557800	2020-07-05	D614G	FALSE
EPI_ISL_557799	2020-07-01	D614G	FALSE
EPI_ISL_557804	2020-07-02	D614G	FALSE
EPI_ISL_557795	2020-07-06	D614G	FALSE
EPI_ISL_557798	2020-07-01	D614G	FALSE
EPI_ISL_557806	2020-07-01	D614G	FALSE
EPI_ISL_557802	2020-07-05	L54F,D614G,P1162S	FALSE
EPI_ISL_557819	2020-07-01	R21I,D614G	FALSE
EPI_ISL_557809	2020-07-01	D614G	FALSE
EPI_ISL_557813	2020-07-02	D614G	FALSE
EPI_ISL_557810	2020-07-01	D614G	FALSE
EPI_ISL_557803	2020-07-02	D614G	FALSE
EPI_ISL_557805	2020-07-02	D614G	FALSE
EPI_ISL_557812	2020-07-05	N450K,D614G	FALSE
EPI_ISL_557815	2020-07-01	T29I,G75V,D614G	FALSE
EPI_ISL_557814	2020-07-02	D614G	FALSE
EPI_ISL_557816	2020-07-06	D614G	FALSE
EPI_ISL_557820	2020-07-01	T549A,D614G	FALSE
EPI_ISL_557818	2020-07-02	D614G	FALSE
EPI_ISL_557832	2020-07-05	D614G	FALSE
EPI_ISL_557830	2020-07-06	D614G	FALSE
EPI_ISL_576988	2020-08-22	A222V,D614G	FALSE
EPI_ISL_557821	2020-07-05	D614G,A1020S	FALSE
EPI_ISL_557831	2020-07-02	D614G	FALSE
EPI_ISL_557829	2020-07-05	D614G	FALSE
EPI_ISL_557822	2020-07-05	D614G	FALSE
EPI_ISL_557833	2020-07-01	D614G	FALSE
EPI_ISL_568405	2020-08-16	W258L,D614G	FALSE
EPI_ISL_576986	2020-08-22	D614G,C1235F	FALSE
EPI_ISL_576990	2020-08-22	A222V,D614G	FALSE
EPI_ISL_576987	2020-08-20	D614G,C1254F	FALSE
EPI_ISL_576995	2020-08-26	G142V,D614G	FALSE
EPI_ISL_576994	2020-08-25	D614G,D1084Y	FALSE
EPI_ISL_576992	2020-08-25	D614G	FALSE
EPI_ISL_568412	2020-08-16	W258L,D614G	FALSE
EPI_ISL_576989	2020-08-22	A222V,D614G	FALSE
EPI_ISL_576985	2020-06-22	A846S	FALSE
EPI_ISL_576991	2020-08-21	D614G	FALSE
EPI_ISL_576996	2020-08-26	delH69V70,N439K,D614G	FALSE
EPI_ISL_576997	2020-08-26	A222V,D614G,D1163Y	FALSE
EPI_ISL_576998	2020-08-26	S477N,D614G	FALSE
EPI_ISL_581400	2020-08-17	S477N,D614G	FALSE
EPI_ISL_576999	2020-08-26	A222V,E583D,D614G	FALSE
EPI_ISL_611727	2020-08-18	D614G	FALSE
EPI_ISL_581402	2020-08-19	D614G	FALSE
EPI_ISL_490225	2020-06-18	-	FALSE
EPI_ISL_581408	2020-08-15	D614G	FALSE
EPI_ISL_581407	2020-08-14	D614G	FALSE
EPI_ISL_581409	2020-06-16	D614G	FALSE
EPI_ISL_581403	2020-08-11	D614G	FALSE
EPI_ISL_581406	2020-08-14	D614G	FALSE
EPI_ISL_581401	2020-08-17	D614G	FALSE
EPI_ISL_581405	2020-08-11	D614G	FALSE
EPI_ISL_490232	2020-06-14	A846S	FALSE
EPI_ISL_490245	2020-06-16	A846S	FALSE
EPI_ISL_490230	2020-06-15	A846S	FALSE
EPI_ISL_490226	2020-06-18	A846S	FALSE
EPI_ISL_490237	2020-06-15	A846S	FALSE
EPI_ISL_490238	2020-06-15	A846S	FALSE
EPI_ISL_490241	2020-06-20	A846S	FALSE
EPI_ISL_490239	2020-06-15	A846S	FALSE
EPI_ISL_490244	2020-06-14	A846S	FALSE
EPI_ISL_490240	2020-06-16	A846S	FALSE
EPI_ISL_490254	2020-06-18	A846S	FALSE
EPI_ISL_490243	2020-06-14	A846S	FALSE
EPI_ISL_531064	2020-08-13	D614G	FALSE
EPI_ISL_531060	2020-08-10	R21I,D614G	FALSE
EPI_ISL_490242	2020-06-14	A846S	FALSE
EPI_ISL_490236	2020-06-14	A846S	FALSE
EPI_ISL_531061	2020-08-11	A222V,D614G	FALSE
EPI_ISL_490246	2020-06-16	A846S	FALSE
EPI_ISL_531067	2020-08-12	D614G	FALSE
EPI_ISL_531070	2020-08-12	D614G	FALSE
EPI_ISL_531066	2020-08-11	D614G	FALSE
EPI_ISL_531062	2020-08-12	S255F,D614G,K1073N	FALSE
EPI_ISL_531074	2020-08-11	D614G	FALSE
EPI_ISL_531211	2020-08-10	delT109L110,Y144del,D614G	FALSE
EPI_ISL_531071	2020-08-12	D614G	FALSE
EPI_ISL_531069	2020-08-11	D614G	FALSE
EPI_ISL_531068	2020-08-11	D614G	FALSE
EPI_ISL_531077	2020-08-13	D614G	FALSE
EPI_ISL_531076	2020-08-12	D614G,V687L	FALSE
EPI_ISL_532393	2020-08-07	D614G	FALSE
EPI_ISL_531075	2020-08-14	H146Q,D614G,T859I	FALSE
EPI_ISL_531073	2020-08-12	L18F,A222V,D614G	FALSE
EPI_ISL_531078	2020-08-12	A222V,D614G	FALSE
EPI_ISL_532391	2020-08-07	D614G,A688V	FALSE
EPI_ISL_532544	2020-07-29	A222V,D614G	FALSE
EPI_ISL_531213	2020-08-11	H146Y,D614G	FALSE
EPI_ISL_532543	2020-07-26	N439K,D614G,D1260Y	FALSE
EPI_ISL_532396	2020-08-06	D614G	FALSE
EPI_ISL_532395	2020-08-06	S359N,D614G	FALSE
EPI_ISL_539981	2020-08-26	S494P,D614G	FALSE
EPI_ISL_539985	2020-08-24	D614G	FALSE
EPI_ISL_532541	2020-07-30	D614G	FALSE
EPI_ISL_532398	2020-08-07	D614G	FALSE
EPI_ISL_539995	2020-08-24	D614G,V1068F	FALSE
EPI_ISL_539993	2020-08-25	P25S,N439K,D614G,C1253F	FALSE
EPI_ISL_539982	2020-08-24	D614G	FALSE
EPI_ISL_539983	2020-08-25	L5F,D614G	FALSE
EPI_ISL_539992	2020-08-24	D614G,T723I	FALSE
EPI_ISL_539994	2020-08-26	L18F,A222V,D614G	FALSE
EPI_ISL_539984	2020-08-22	S98F,D614G,A1070T	FALSE
EPI_ISL_539987	2020-08-25	D614G,D1084Y	FALSE
EPI_ISL_539990	2020-08-26	L18F,A222V,D614G	FALSE
EPI_ISL_539986	2020-08-24	S477N,D614G	FALSE
EPI_ISL_551611	2020-08-26	D614G	FALSE
EPI_ISL_539998	2020-08-26	D614G,D1084Y	FALSE
EPI_ISL_550333	2020-08-20	D80Y,D614G	FALSE
EPI_ISL_539997	2020-08-26	P25S,N439K,D614G,C1253F	FALSE
EPI_ISL_539996	2020-08-26	D614G	FALSE
EPI_ISL_551618	2020-08-24	A222V,D614G	FALSE
EPI_ISL_539999	2020-08-25	D614G	FALSE
EPI_ISL_551615	2020-08-22	D614G,V622F	FALSE
EPI_ISL_551613	2020-08-25	delH69V70,L189F,N439K,D614G,V772I	FALSE
EPI_ISL_551616	2020-08-24	A222V,D614G	FALSE
EPI_ISL_551614	2020-08-25	H146Y,D614G	FALSE
EPI_ISL_551617	2020-08-23	D614G	FALSE
EPI_ISL_551622	2020-08-25	D614G	FALSE
EPI_ISL_551610	2020-08-25	D614G	FALSE
EPI_ISL_551612	2020-08-26	D614G	FALSE
EPI_ISL_551620	2020-08-26	S477N,D614G	FALSE
EPI_ISL_551623	2020-08-23	D614G,I1081V	FALSE
EPI_ISL_551621	2020-08-23	D614G	FALSE
EPI_ISL_551626	2020-08-23	A222V,D614G	FALSE
EPI_ISL_551625	2020-08-24	A222V,D614G	FALSE
EPI_ISL_551619	2020-08-25	L18F,A222V,D614G	FALSE
EPI_ISL_551628	2020-08-25	D80Y,D614G	FALSE
EPI_ISL_551629	2020-08-23	D614G	FALSE
EPI_ISL_551640	2020-08-23	delH69V70,N439K,D614G	FALSE
EPI_ISL_551630	2020-08-25	D614G	FALSE
EPI_ISL_551631	2020-08-25	D614G	FALSE
EPI_ISL_551633	2020-08-25	I210del,D614G,P793S	FALSE
EPI_ISL_551635	2020-08-23	delH69V70,N439K,D614G	FALSE
EPI_ISL_551632	2020-08-23	S477N,D614G	FALSE
EPI_ISL_551634	2020-08-26	D614G	FALSE
EPI_ISL_551641	2020-08-23	D614G	FALSE
EPI_ISL_551645	2020-08-25	delH69V70,N439K,D614G	FALSE
EPI_ISL_551659	2020-08-25	D614G	FALSE
EPI_ISL_551644	2020-08-23	D614G	FALSE
EPI_ISL_551647	2020-08-19	D614G,V1068F	FALSE
EPI_ISL_551651	2020-08-25	D80Y,D614G	FALSE
EPI_ISL_551636	2020-08-23	D614G,D1084Y	FALSE
EPI_ISL_551638	2020-08-26	D614G	FALSE
EPI_ISL_551639	2020-08-22	L18F,A222V,D614G	FALSE
EPI_ISL_551657	2020-08-26	delH69V70,N439K,D614G,V622F	FALSE
EPI_ISL_551646	2020-08-24	D614G	FALSE
EPI_ISL_551643	2020-08-23	D614G,V1068F	FALSE
EPI_ISL_551652	2020-08-25	D614G,A626S	FALSE
EPI_ISL_551655	2020-08-26	D614G	FALSE
EPI_ISL_551653	2020-08-26	D80Y,D614G	FALSE
EPI_ISL_551665	2020-08-25	delH69V70,N439K,D614G	FALSE
EPI_ISL_551650	2020-08-25	D614G	FALSE
EPI_ISL_551648	2020-08-23	D614G,T723I	FALSE
EPI_ISL_551654	2020-08-25	D614G	FALSE
EPI_ISL_551656	2020-08-25	D614G	FALSE
EPI_ISL_551658	2020-08-23	S98F,D614G	FALSE
EPI_ISL_551664	2020-08-25	N439K,D614G,C1236S	FALSE
EPI_ISL_551662	2020-08-25	D614G	FALSE
EPI_ISL_551672	2020-08-22	D80Y,D614G	FALSE
EPI_ISL_551661	2020-08-24	A222V,D614G	FALSE
EPI_ISL_551663	2020-08-23	D614G,T723I	FALSE
EPI_ISL_551660	2020-08-22	S477N,D614G	FALSE
EPI_ISL_551671	2020-08-23	D614G	FALSE
EPI_ISL_551668	2020-08-23	N354K,D614G,I870V	FALSE
EPI_ISL_551673	2020-08-26	delH69V70,N439K,D614G	FALSE
EPI_ISL_551669	2020-08-24	D614G	FALSE
EPI_ISL_551674	2020-08-26	A222V,E583D,D614G	FALSE
EPI_ISL_551670	2020-08-25	L5F,D614G	FALSE
EPI_ISL_551675	2020-08-25	D614G	FALSE
EPI_ISL_551677	2020-08-22	S477N,D614G	FALSE
EPI_ISL_551676	2020-08-25	D614G	FALSE
EPI_ISL_551680	2020-08-23	D614G	FALSE
EPI_ISL_551679	2020-08-23	D614G	FALSE
EPI_ISL_551682	2020-08-26	D614G	FALSE
EPI_ISL_551678	2020-08-26	A222V,D614G	FALSE
EPI_ISL_551687	2020-08-23	D614G,A626S,W1217L	FALSE
EPI_ISL_551684	2020-08-22	D614G,V622F	FALSE
EPI_ISL_551690	2020-08-23	D614G	FALSE
EPI_ISL_551686	2020-08-23	S98F,D614G	FALSE
EPI_ISL_551683	2020-08-25	D614G	FALSE
EPI_ISL_551688	2020-08-23	L18F,A222V,D614G,S937L	FALSE
EPI_ISL_551689	2020-08-22	A222V,D614G	FALSE
EPI_ISL_551693	2020-08-25	L5F,D614G	FALSE
EPI_ISL_551685	2020-08-22	D614G	FALSE
EPI_ISL_552943	2020-06-22	V213L,D614G	FALSE
EPI_ISL_551694	2020-08-25	A222V,D614G	FALSE
EPI_ISL_552944	2020-06-23	D614G	FALSE
EPI_ISL_551691	2020-08-25	L5F,D614G	FALSE
EPI_ISL_551695	2020-08-18	D614G	FALSE
EPI_ISL_552942	2020-06-24	D614G	FALSE
EPI_ISL_552958	2020-06-20	D614G	FALSE
EPI_ISL_552950	2020-06-21	G257D,D614G	FALSE
EPI_ISL_552947	2020-06-21	R21I,D614G	FALSE
EPI_ISL_552955	2020-06-22	D614G	FALSE
EPI_ISL_552946	2020-06-23	R21I,D614G	FALSE
EPI_ISL_552941	2020-06-22	D614G	FALSE
EPI_ISL_552949	2020-06-21	N334K,D614G	FALSE
EPI_ISL_552948	2020-06-21	D614G	FALSE
EPI_ISL_552940	2020-06-20	D614G,L822F	FALSE
EPI_ISL_552954	2020-06-22	R21I,D614G	FALSE
EPI_ISL_552951	2020-06-20	D614G	FALSE
EPI_ISL_552945	2020-06-21	H146Y,D614G	FALSE
EPI_ISL_552952	2020-06-22	D614G,I1227M	FALSE
EPI_ISL_552956	2020-06-21	D614G	FALSE
EPI_ISL_552957	2020-06-21	D614G	FALSE
EPI_ISL_552968	2020-06-22	D614G	FALSE
EPI_ISL_552965	2020-06-22	D614G	FALSE
EPI_ISL_552971	2020-06-23	D614G	FALSE
EPI_ISL_552966	2020-06-22	T385I,D614G	FALSE
EPI_ISL_552959	2020-06-21	V213L,D614G	FALSE
EPI_ISL_552964	2020-06-21	D614G	FALSE
EPI_ISL_552962	2020-06-22	D614G	FALSE
EPI_ISL_552969	2020-06-21	D614G	FALSE
EPI_ISL_552977	2020-06-21	L18F,D614G	FALSE
EPI_ISL_552980	2020-06-22	T29I,D614G	FALSE
EPI_ISL_552981	2020-06-23	D614G	FALSE
EPI_ISL_552986	2020-06-23	L18F,D614G	FALSE
EPI_ISL_552983	2020-06-24	D614G	FALSE
EPI_ISL_552979	2020-06-21	D614G	FALSE
EPI_ISL_552976	2020-06-23	D614G	FALSE
EPI_ISL_552984	2020-06-21	L18F,D614G	FALSE
EPI_ISL_552987	2020-06-21	Q173K,D614G	FALSE
EPI_ISL_552990	2020-06-21	D614G	FALSE
EPI_ISL_552989	2020-06-22	D614G	FALSE
EPI_ISL_552985	2020-06-22	D614G	FALSE
EPI_ISL_552978	2020-06-21	D614G	FALSE
EPI_ISL_552992	2020-06-22	D614G	FALSE
EPI_ISL_552988	2020-06-21	D614G	FALSE
EPI_ISL_552995	2020-06-21	D614G,I834T	FALSE
EPI_ISL_552991	2020-06-22	D614G	FALSE
EPI_ISL_555018	2020-06-20	D614G	FALSE
EPI_ISL_552998	2020-06-23	T549A,D614G	FALSE
EPI_ISL_552999	2020-06-21	D614G	FALSE
EPI_ISL_552994	2020-06-21	H146Y,D614G	FALSE
EPI_ISL_555020	2020-06-19	delL141G142V143Y144,D614G	FALSE
EPI_ISL_552993	2020-06-22	D614G	FALSE
EPI_ISL_555021	2020-06-18	D614G,S640F	FALSE
EPI_ISL_552997	2020-06-22	D614G	FALSE
EPI_ISL_555022	2020-06-17	D614G	FALSE
EPI_ISL_552996	2020-06-24	D614G	FALSE
EPI_ISL_555030	2020-06-14	F565L,D614G	FALSE
EPI_ISL_555019	2020-06-21	D614G	FALSE
EPI_ISL_555032	2020-06-21	D614G	FALSE
EPI_ISL_555024	2020-06-20	D614G	FALSE
EPI_ISL_555029	2020-06-14	D614G	FALSE
EPI_ISL_555034	2020-06-23	D614G	FALSE
EPI_ISL_555025	2020-06-16	N185S,D614G	FALSE
EPI_ISL_555033	2020-06-18	D614G	FALSE
EPI_ISL_555047	2020-06-15	D614G	FALSE
EPI_ISL_555026	2020-06-14	D614G	FALSE
EPI_ISL_555039	2020-06-20	D614G	FALSE
EPI_ISL_555045	2020-06-14	D614G	FALSE
EPI_ISL_555038	2020-06-20	V213L,D614G	FALSE
EPI_ISL_555035	2020-06-17	D614G	FALSE
EPI_ISL_555049	2020-06-17	D614G	FALSE
EPI_ISL_556360	2020-06-17	D614G	FALSE
EPI_ISL_556354	2020-06-15	D614G	FALSE
EPI_ISL_556364	2020-06-14	D614G,A1087S	FALSE
EPI_ISL_556351	2020-07-26	D614G	FALSE
EPI_ISL_555048	2020-06-16	D614G	FALSE
EPI_ISL_556357	2020-07-24	D614G	FALSE
EPI_ISL_556361	2020-06-20	D614G	FALSE
EPI_ISL_555037	2020-06-20	T549A,D614G,V1104L	FALSE
EPI_ISL_557682	2020-06-30	L18F,D614G	FALSE
EPI_ISL_556366	2020-06-17	D614G	FALSE
EPI_ISL_556363	2020-06-17	D614G	FALSE
EPI_ISL_556367	2020-06-15	D614G	FALSE
EPI_ISL_557684	2020-07-01	D614G	FALSE
EPI_ISL_557680	2020-06-30	V289I,D614G	FALSE
EPI_ISL_557686	2020-07-01	D614G	FALSE
EPI_ISL_557683	2020-07-01	D614G,I1227M	FALSE
EPI_ISL_557681	2020-07-01	G75V,D614G	FALSE
EPI_ISL_557688	2020-06-29	D614G	FALSE
EPI_ISL_557691	2020-07-01	D614G	FALSE
EPI_ISL_557690	2020-07-01	D614G	FALSE
EPI_ISL_557697	2020-06-30	L18F,D614G	FALSE
EPI_ISL_557687	2020-07-01	D614G	FALSE
EPI_ISL_557692	2020-07-01	D614G	FALSE
EPI_ISL_557696	2020-06-30	R21I,D614G	FALSE
EPI_ISL_557689	2020-06-30	D614G	FALSE
EPI_ISL_557693	2020-06-30	D614G	FALSE
EPI_ISL_557823	2020-07-05	D614G	FALSE
EPI_ISL_557694	2020-06-30	D614G	FALSE
EPI_ISL_557824	2020-07-07	N439K,D614G	FALSE
EPI_ISL_557695	2020-07-01	D614G	FALSE
EPI_ISL_557699	2020-06-30	T549A,D614G,V1104L	FALSE
EPI_ISL_557826	2020-07-01	R21I,D614G	FALSE
EPI_ISL_557698	2020-07-01	D614G	FALSE
EPI_ISL_557827	2020-07-06	D614G	FALSE
EPI_ISL_531007	2020-08-12	D614G,P1162S	FALSE
EPI_ISL_531005	2020-08-12	D614G	FALSE
EPI_ISL_842797	2020-06-15	D614G	FALSE
EPI_ISL_557825	2020-07-01	D614G	FALSE
EPI_ISL_531008	2020-08-12	L18F,A222V,D614G	FALSE
EPI_ISL_531011	2020-08-11	T29I,D614G	FALSE
EPI_ISL_531009	2020-08-11	H146Y,D614G	FALSE
EPI_ISL_531012	2020-08-12	D614G	FALSE
EPI_ISL_531000	2020-08-14	D614G	FALSE
EPI_ISL_531003	2020-08-11	H146Y,D614G	FALSE
EPI_ISL_531010	2020-08-12	D614G,D1084Y	FALSE
EPI_ISL_531018	2020-08-12	D614G	FALSE
EPI_ISL_531016	2020-08-11	T29I,D614G	FALSE
EPI_ISL_531021	2020-08-12	D614G	FALSE
EPI_ISL_531023	2020-08-12	D614G	FALSE
EPI_ISL_531013	2020-08-12	D614G	FALSE
EPI_ISL_531024	2020-08-12	D614G	FALSE
EPI_ISL_531001	2020-08-12	H146Y,D614G	FALSE
EPI_ISL_531014	2020-08-14	D614G	FALSE
EPI_ISL_531015	2020-08-12	D614G	FALSE
EPI_ISL_531025	2020-08-12	L5F,D614G	FALSE
EPI_ISL_531026	2020-08-12	D614G	FALSE
EPI_ISL_531028	2020-08-12	D614G,V687L	FALSE
EPI_ISL_531019	2020-08-11	-	FALSE
EPI_ISL_531029	2020-08-13	D614G	FALSE
EPI_ISL_531022	2020-08-11	D614G	FALSE
EPI_ISL_531027	2020-08-12	D614G,V687L	FALSE
EPI_ISL_531034	2020-08-13	D614G	FALSE
EPI_ISL_531031	2020-08-12	D614G	FALSE
EPI_ISL_531036	2020-08-11	D614G	FALSE
EPI_ISL_531035	2020-08-11	A222V,A262S,P272L,D614G	FALSE
EPI_ISL_531037	2020-08-11	D614G	FALSE
EPI_ISL_531082	2020-08-11	A222V,D614G	FALSE
EPI_ISL_531085	2020-08-14	D614G	FALSE
EPI_ISL_531039	2020-08-12	L5F,A222V,D614G,H655Y	FALSE
EPI_ISL_531084	2020-08-12	D614G	FALSE
EPI_ISL_531092	2020-08-12	D614G	FALSE
EPI_ISL_531090	2020-08-12	D614G	FALSE
EPI_ISL_531080	2020-08-12	H146Y,D614G	FALSE
EPI_ISL_531094	2020-08-12	D614G	FALSE
EPI_ISL_532309	2020-08-06	T29I,D614G	FALSE
EPI_ISL_531081	2020-08-14	D614G	FALSE
EPI_ISL_531089	2020-08-13	D614G	FALSE
EPI_ISL_532306	2020-08-07	D614G	FALSE
EPI_ISL_531097	2020-08-12	R21K,D614G	FALSE
EPI_ISL_532312	2020-08-06	D614G,A1022S	FALSE
EPI_ISL_531086	2020-08-12	P26L,D614G	FALSE
EPI_ISL_532308	2020-08-06	D614G,V622F,S698L	FALSE
EPI_ISL_532307	2020-08-05	D614G	FALSE
EPI_ISL_532310	2020-08-06	L5F,A222V,D614G,H655Y	FALSE
EPI_ISL_532313	2020-08-06	D614G	FALSE
EPI_ISL_531093	2020-08-13	D614G	FALSE
EPI_ISL_532315	2020-08-06	D80Y,D614G,P812S	FALSE
EPI_ISL_532314	2020-08-05	D614G,D1084Y	FALSE
EPI_ISL_532322	2020-08-06	A222V,D614G	FALSE
EPI_ISL_532336	2020-08-08	R21I,D614G	FALSE
EPI_ISL_532318	2020-08-09	D614G	FALSE
EPI_ISL_532324	2020-08-07	A222V,D614G	FALSE
EPI_ISL_532333	2020-08-06	A222V,D614G,D1163Y,G1167V	FALSE
EPI_ISL_532323	2020-08-06	D614G,A626S	FALSE
EPI_ISL_532339	2020-08-02	T29I,D614G,C1247Y	FALSE
EPI_ISL_532319	2020-08-06	D614G	FALSE
EPI_ISL_532325	2020-08-05	D614G,A626S	FALSE
EPI_ISL_532331	2020-08-06	D614G	FALSE
EPI_ISL_532330	2020-08-09	D614G	FALSE
EPI_ISL_532343	2020-08-06	D614G	FALSE
EPI_ISL_532329	2020-08-08	D614G	FALSE
EPI_ISL_532341	2020-08-07	D614G	FALSE
EPI_ISL_532344	2020-08-07	N439K,D614G,A1070S	FALSE
EPI_ISL_532348	2020-08-11	P26L,D614G	FALSE
EPI_ISL_532345	2020-08-06	D614G	FALSE
EPI_ISL_532352	2020-08-02	D614G,D1084Y	FALSE
EPI_ISL_532358	2020-08-09	R21I,D614G	FALSE
EPI_ISL_532354	2020-08-09	D614G	FALSE
EPI_ISL_532357	2020-08-06	D614G	FALSE
EPI_ISL_552802	2020-06-21	D614G	FALSE
EPI_ISL_532359	2020-08-06	D614G	FALSE
EPI_ISL_532365	2020-08-06	P26L,D614G	FALSE
EPI_ISL_532369	2020-08-03	A222V,D614G	FALSE
EPI_ISL_552804	2020-06-22	D614G,K986R	FALSE
EPI_ISL_532361	2020-08-06	S255F,D614G,K1073N	FALSE
EPI_ISL_552803	2020-06-22	D614G	FALSE
EPI_ISL_552801	2020-06-23	T549A,D614G	FALSE
EPI_ISL_532366	2020-08-02	D614G	FALSE
EPI_ISL_552814	2020-06-21	D614G	FALSE
EPI_ISL_552810	2020-06-21	D614G	FALSE
EPI_ISL_552806	2020-06-21	D614G	FALSE
EPI_ISL_552809	2020-06-21	D614G	FALSE
EPI_ISL_552805	2020-06-23	L18F,D614G	FALSE
EPI_ISL_552800	2020-06-22	D614G	FALSE
EPI_ISL_552811	2020-06-21	N334K,D614G	FALSE
EPI_ISL_552807	2020-06-22	D614G	FALSE
EPI_ISL_552812	2020-06-23	T549A,D614G	FALSE
EPI_ISL_555002	2020-06-18	D614G	FALSE
EPI_ISL_552819	2020-06-23	L18F,D614G	FALSE
EPI_ISL_555003	2020-06-20	L5F,D614G,Q1208H,S1252P	FALSE
EPI_ISL_552817	2020-06-23	D614G	FALSE
EPI_ISL_555051	2020-06-17	D614G,V687L	FALSE
EPI_ISL_552813	2020-06-22	D614G	FALSE
EPI_ISL_555006	2020-06-14	D614G	FALSE
EPI_ISL_552808	2020-06-22	D614G	FALSE
EPI_ISL_555041	2020-06-20	D614G	FALSE
EPI_ISL_555044	2020-06-18	D614G	FALSE
EPI_ISL_555050	2020-06-15	R21I,D614G	FALSE
EPI_ISL_552815	2020-06-21	D614G	FALSE
EPI_ISL_555046	2020-06-21	D614G	FALSE
EPI_ISL_555004	2020-06-16	D614G	FALSE
EPI_ISL_555055	2020-06-20	D614G	FALSE
EPI_ISL_555053	2020-06-20	D614G	FALSE
EPI_ISL_555054	2020-06-16	D614G	FALSE
EPI_ISL_555057	2020-06-16	N185S,D614G	FALSE
EPI_ISL_555062	2020-06-17	D614G	FALSE
EPI_ISL_555063	2020-06-20	D614G	FALSE
EPI_ISL_555066	2020-06-20	D614G	FALSE
EPI_ISL_555065	2020-06-21	D614G,G769V	FALSE
EPI_ISL_555059	2020-06-15	C15F,D614G,L938F	FALSE
EPI_ISL_555056	2020-06-21	D614G	FALSE
EPI_ISL_555060	2020-06-17	D614G	FALSE
EPI_ISL_555058	2020-06-20	D614G	FALSE
EPI_ISL_555067	2020-06-20	R21I,D614G	FALSE
EPI_ISL_555070	2020-06-17	D614G	FALSE
EPI_ISL_555073	2020-06-20	D614G	FALSE
EPI_ISL_555061	2020-06-14	D614G	FALSE
EPI_ISL_555078	2020-06-20	D614G	FALSE
EPI_ISL_555069	2020-06-16	T29I,D614G	FALSE
EPI_ISL_555075	2020-06-20	D614G	FALSE
EPI_ISL_555071	2020-06-20	D614G	FALSE
EPI_ISL_555076	2020-06-20	D614G	FALSE
EPI_ISL_555081	2020-06-21	D614G	FALSE
EPI_ISL_555074	2020-06-16	A520S,D614G	FALSE
EPI_ISL_555077	2020-06-17	D614G	FALSE
EPI_ISL_555093	2020-06-15	A846S	FALSE
EPI_ISL_555082	2020-06-14	D614G	FALSE
EPI_ISL_555079	2020-06-15	D614G	FALSE
EPI_ISL_555086	2020-06-19	A846S	FALSE
EPI_ISL_555090	2020-06-16	D614G	FALSE
EPI_ISL_555087	2020-06-17	D614G	FALSE
EPI_ISL_556303	2020-07-02	D614G	FALSE
EPI_ISL_555094	2020-06-15	D614G	FALSE
EPI_ISL_555088	2020-06-18	D614G	FALSE
EPI_ISL_555085	2020-06-18	D614G	FALSE
EPI_ISL_555083	2020-06-20	D614G	FALSE
EPI_ISL_555092	2020-06-16	D614G	FALSE
EPI_ISL_555097	2020-06-17	D614G,V687L	FALSE
EPI_ISL_555099	2020-06-15	D614G	FALSE
EPI_ISL_556300	2020-07-05	I210del,D614G	FALSE
EPI_ISL_555098	2020-06-15	D614G	FALSE
EPI_ISL_556319	2020-06-15	D614G	FALSE
EPI_ISL_556302	2020-07-03	D614G	FALSE
EPI_ISL_556301	2020-07-04	R21I,D614G	FALSE
EPI_ISL_556312	2020-06-16	D614G	FALSE
EPI_ISL_556320	2020-06-15	D614G,T716I,A1087S	FALSE
EPI_ISL_556317	2020-07-24	D614G	FALSE
EPI_ISL_556307	2020-06-16	D614G	FALSE
EPI_ISL_556308	2020-06-17	D614G	FALSE
EPI_ISL_556305	2020-07-27	D614G	FALSE
EPI_ISL_556318	2020-07-25	D614G	FALSE
EPI_ISL_556315	2020-06-15	D614G,A879S	FALSE
EPI_ISL_556309	2020-07-27	D614G	FALSE
EPI_ISL_556332	2020-06-19	D614G	FALSE
EPI_ISL_556371	2020-06-19	D614G	FALSE
EPI_ISL_556326	2020-06-16	D614G	FALSE
EPI_ISL_556321	2020-07-25	A222V,D614G	FALSE
EPI_ISL_556322	2020-06-18	D614G	FALSE
EPI_ISL_556324	2020-07-24	D614G	FALSE
EPI_ISL_556334	2020-06-14	D614G	FALSE
EPI_ISL_556337	2020-06-17	D614G	FALSE
EPI_ISL_556325	2020-06-16	D614G	FALSE
EPI_ISL_556376	2020-06-17	D614G	FALSE
EPI_ISL_556392	2020-06-17	D614G	FALSE
EPI_ISL_556377	2020-06-18	D614G	FALSE
EPI_ISL_556385	2020-06-20	D614G	FALSE
EPI_ISL_556380	2020-06-20	D614G	FALSE
EPI_ISL_556373	2020-06-18	D614G	FALSE
EPI_ISL_556397	2020-06-14	D614G	FALSE
EPI_ISL_556396	2020-06-18	D614G	FALSE
EPI_ISL_556399	2020-06-16	D614G	FALSE
EPI_ISL_557600	2020-06-29	D614G	FALSE
EPI_ISL_557604	2020-06-30	D614G	FALSE
EPI_ISL_557605	2020-07-01	L18F,D614G	FALSE
EPI_ISL_556387	2020-06-17	D614G	FALSE
EPI_ISL_557602	2020-06-30	D614G	FALSE
EPI_ISL_557601	2020-06-30	L18F,D614G	FALSE
EPI_ISL_556386	2020-06-14	P384L,Q613H,D614G	FALSE
EPI_ISL_557613	2020-06-30	D614G,V1068I	FALSE
EPI_ISL_557606	2020-06-30	D614G	FALSE
EPI_ISL_557610	2020-06-30	L18F,D614G	FALSE
EPI_ISL_557622	2020-06-29	D614G	FALSE
EPI_ISL_557609	2020-07-01	G261V,D614G	FALSE
EPI_ISL_557618	2020-07-01	D614G	FALSE
EPI_ISL_557607	2020-06-30	D614G	FALSE
EPI_ISL_557616	2020-06-30	D614G	FALSE
EPI_ISL_557621	2020-07-01	D614G	FALSE
EPI_ISL_557623	2020-06-30	D614G	FALSE
EPI_ISL_557624	2020-07-01	V213L,D614G	FALSE
EPI_ISL_557620	2020-07-01	D614G	FALSE
EPI_ISL_557611	2020-06-30	D614G	FALSE
EPI_ISL_557614	2020-06-30	D614G	FALSE
EPI_ISL_557612	2020-06-30	R21I,D614G	FALSE
EPI_ISL_557617	2020-06-30	D614G	FALSE
EPI_ISL_557619	2020-06-30	D614G	FALSE
EPI_ISL_557603	2020-07-01	D614G	FALSE
EPI_ISL_557629	2020-06-30	D614G,A688V	FALSE
EPI_ISL_557608	2020-06-30	D614G	FALSE
EPI_ISL_557626	2020-06-30	D614G,A1070V	FALSE
EPI_ISL_557615	2020-06-30	D614G	FALSE
EPI_ISL_557631	2020-06-30	T549A,D614G,V1104L	FALSE
EPI_ISL_557627	2020-07-01	D614G	FALSE
EPI_ISL_557642	2020-07-01	D614G,A845S	FALSE
EPI_ISL_557628	2020-06-30	D614G	FALSE
EPI_ISL_557632	2020-07-01	L18F,D614G	FALSE
EPI_ISL_557634	2020-06-30	D614G,A1020V	FALSE
EPI_ISL_557630	2020-06-30	D614G,R765C	FALSE
EPI_ISL_557641	2020-07-01	D614G	FALSE
EPI_ISL_557637	2020-06-30	D614G	FALSE
EPI_ISL_557633	2020-06-30	D614G	FALSE
EPI_ISL_557638	2020-07-01	D614G	FALSE
EPI_ISL_557639	2020-07-01	D614G	FALSE
EPI_ISL_557635	2020-06-30	R21I,D614G	FALSE
EPI_ISL_557636	2020-06-29	D614G	FALSE
EPI_ISL_557651	2020-07-01	D614G	FALSE
EPI_ISL_557640	2020-07-01	D614G	FALSE
EPI_ISL_557643	2020-07-01	L18F,D614G	FALSE
EPI_ISL_557664	2020-06-30	D614G	FALSE
EPI_ISL_557645	2020-06-30	T29I,D614G	FALSE
EPI_ISL_557646	2020-07-01	D614G	FALSE
EPI_ISL_557650	2020-07-01	D614G	FALSE
EPI_ISL_557656	2020-06-30	D614G	FALSE
EPI_ISL_558981	2020-06-17	D614G	FALSE
EPI_ISL_557644	2020-07-01	P26L,D614G	FALSE
EPI_ISL_557649	2020-07-01	T385I,D614G	FALSE
EPI_ISL_557654	2020-07-02	D614G	FALSE
EPI_ISL_557653	2020-07-01	D614G	FALSE
EPI_ISL_557652	2020-07-01	D614G	FALSE
EPI_ISL_557662	2020-06-30	D614G	FALSE
EPI_ISL_557648	2020-06-30	D614G	FALSE
EPI_ISL_557665	2020-06-30	D614G	FALSE
EPI_ISL_557668	2020-06-30	D614G,A879S,T1006I	FALSE
EPI_ISL_557663	2020-07-01	D614G	FALSE
EPI_ISL_557657	2020-07-01	D614G	FALSE
EPI_ISL_557666	2020-07-01	D614G	FALSE
EPI_ISL_557667	2020-06-30	D614G	FALSE
EPI_ISL_531042	2020-08-13	D614G	FALSE
EPI_ISL_568390	2020-08-25	L18F,A222V,D614G	FALSE
EPI_ISL_581369	2020-08-21	D614G	FALSE
EPI_ISL_581370	2020-08-20	A222V,A262S,P272L,D614G	FALSE
EPI_ISL_531041	2020-08-13	A522V,D614G	FALSE
EPI_ISL_531051	2020-08-12	D614G	FALSE
EPI_ISL_531050	2020-08-08	D614G	FALSE
EPI_ISL_531046	2020-08-11	D614G	FALSE
EPI_ISL_581368	2020-08-20	D614G	FALSE
EPI_ISL_531059	2020-08-11	D614G	FALSE
EPI_ISL_532373	2020-08-06	D614G,V622F,S698L	FALSE
EPI_ISL_532376	2020-08-07	A222V,D614G	FALSE
EPI_ISL_531058	2020-08-12	D614G	FALSE
EPI_ISL_532372	2020-08-09	D614G	FALSE
EPI_ISL_532374	2020-08-05	P384S,D614G	FALSE
EPI_ISL_531044	2020-08-12	D614G	FALSE
EPI_ISL_532370	2020-08-07	D614G	FALSE
EPI_ISL_532386	2020-08-02	D614G,D936Y	FALSE
EPI_ISL_532383	2020-08-06	D614G	FALSE
EPI_ISL_532382	2020-08-06	D614G	FALSE
EPI_ISL_532377	2020-08-06	R21I,D614G	FALSE
EPI_ISL_532389	2020-08-06	D614G	FALSE
EPI_ISL_532400	2020-08-05	D614G	FALSE
EPI_ISL_532375	2020-08-07	A222V,D614G	FALSE
EPI_ISL_532387	2020-08-06	D614G	FALSE
EPI_ISL_532380	2020-08-07	D614G,D1084Y	FALSE
EPI_ISL_532403	2020-08-05	D614G,V687L	FALSE
EPI_ISL_532409	2020-08-06	L5F,A222V,D614G,H655Y	FALSE
EPI_ISL_532406	2020-08-06	D614G,C1235F	FALSE
EPI_ISL_532417	2020-08-04	R21I,D614G	FALSE
EPI_ISL_532412	2020-08-06	S359N,D614G	FALSE
EPI_ISL_532405	2020-08-07	R21I,D614G	FALSE
EPI_ISL_532411	2020-08-07	D614G	FALSE
EPI_ISL_532421	2020-08-06	D614G	FALSE
EPI_ISL_532418	2020-08-06	D614G,V1068F	FALSE
EPI_ISL_537200	2020-08-24	L18F,A222V,D614G	FALSE
EPI_ISL_532415	2020-08-03	D614G	FALSE
EPI_ISL_532408	2020-08-07	D614G	FALSE
EPI_ISL_532413	2020-08-07	A222V,D614G	FALSE
EPI_ISL_532410	2020-08-05	L18F,D614G,V1164I	FALSE
EPI_ISL_537203	2020-08-24	D614G	FALSE
EPI_ISL_537201	2020-08-24	delH69V70,N439K,D614G	FALSE
EPI_ISL_532423	2020-08-05	D614G	FALSE
EPI_ISL_539894	2020-07-05	L179I	FALSE
EPI_ISL_537205	2020-08-23	E471G,D614G	FALSE
EPI_ISL_537204	2020-08-23	D614G	FALSE
EPI_ISL_537202	2020-08-24	D614G	FALSE
EPI_ISL_539898	2020-08-26	A222V,D614G	FALSE
EPI_ISL_539897	2020-08-26	D614G	FALSE
EPI_ISL_550206	2020-08-19	D614G,C1248Y	FALSE
EPI_ISL_551501	2020-06-22	D614G	FALSE
EPI_ISL_550200	2020-08-19	D614G,A626S	FALSE
EPI_ISL_550247	2020-08-19	L18F,A222V,D614G,S640F	FALSE
EPI_ISL_551503	2020-06-23	D614G	FALSE
EPI_ISL_539895	2020-07-09	D614G,K921del	FALSE
EPI_ISL_539896	2020-06-28	T29I,D614G	FALSE
EPI_ISL_551507	2020-06-21	L54F,S255F,D614G,Q675H	FALSE
EPI_ISL_551505	2020-06-21	L18F,D614G	FALSE
EPI_ISL_550254	2020-08-19	D614G,A626S	FALSE
EPI_ISL_551500	2020-06-24	D614G	FALSE
EPI_ISL_551509	2020-06-23	L18F,Y145del,D614G	FALSE
EPI_ISL_551504	2020-06-24	D614G	FALSE
EPI_ISL_551514	2020-06-22	D614G	FALSE
EPI_ISL_551510	2020-06-24	D614G,V1122L	FALSE
EPI_ISL_551513	2020-06-21	D614G,V1264L	FALSE
EPI_ISL_551522	2020-06-20	D614G	FALSE
EPI_ISL_551512	2020-06-22	D614G	FALSE
EPI_ISL_551518	2020-06-23	D614G	FALSE
EPI_ISL_551506	2020-06-22	D614G	FALSE
EPI_ISL_551508	2020-06-21	D614G	FALSE
EPI_ISL_551517	2020-06-21	H146Y,D614G	FALSE
EPI_ISL_551523	2020-06-24	D614G	FALSE
EPI_ISL_551520	2020-06-21	D614G	FALSE
EPI_ISL_551524	2020-06-23	D614G	FALSE
EPI_ISL_551515	2020-06-24	L176F,D614G,I1227M	FALSE
EPI_ISL_551502	2020-06-24	D614G	FALSE
EPI_ISL_551516	2020-06-24	D614G	FALSE
EPI_ISL_551526	2020-06-24	D80Y,D614G	FALSE
EPI_ISL_551521	2020-06-24	L5F,D614G	FALSE
EPI_ISL_551525	2020-06-21	D614G	FALSE
EPI_ISL_551528	2020-06-24	D614G	FALSE
EPI_ISL_551534	2020-06-20	D614G	FALSE
EPI_ISL_551529	2020-06-23	D614G	FALSE
EPI_ISL_551532	2020-06-20	R21I,D614G	FALSE
EPI_ISL_551533	2020-06-22	D614G	FALSE
EPI_ISL_551530	2020-06-21	D614G	FALSE
EPI_ISL_551539	2020-06-24	D614G	FALSE
EPI_ISL_551536	2020-06-22	D614G	FALSE
EPI_ISL_551531	2020-06-24	D614G	FALSE
EPI_ISL_551541	2020-06-24	T385I,D614G	FALSE
EPI_ISL_551535	2020-06-24	D614G	FALSE
EPI_ISL_551537	2020-06-24	R21I,D614G	FALSE
EPI_ISL_551538	2020-06-21	D614G	FALSE
EPI_ISL_551547	2020-06-24	D614G	FALSE
EPI_ISL_551544	2020-06-23	D614G	FALSE
EPI_ISL_551548	2020-06-22	D614G	FALSE
EPI_ISL_551577	2020-08-23	A222V,D614G	FALSE
EPI_ISL_551543	2020-06-23	D614G	FALSE
EPI_ISL_551576	2020-06-24	D614G	FALSE
EPI_ISL_551540	2020-06-23	D614G	FALSE
EPI_ISL_551545	2020-06-21	D614G	FALSE
EPI_ISL_551549	2020-06-25	D614G	FALSE
EPI_ISL_551552	2020-06-21	D614G	FALSE
EPI_ISL_551551	2020-06-22	D614G	FALSE
EPI_ISL_551579	2020-08-25	A222V,D614G	FALSE
EPI_ISL_551575	2020-06-22	D614G	FALSE
EPI_ISL_551542	2020-06-23	D614G	FALSE
EPI_ISL_551578	2020-08-26	D614G	FALSE
EPI_ISL_551589	2020-08-25	D614G,T1117I	FALSE
EPI_ISL_551561	2020-06-22	D614G	FALSE
EPI_ISL_551550	2020-06-24	D614G	FALSE
EPI_ISL_551583	2020-08-23	A222V,D614G	FALSE
EPI_ISL_551587	2020-08-25	L5F,D614G	FALSE
EPI_ISL_551581	2020-08-25	D614G	FALSE
EPI_ISL_551586	2020-08-22	D614G	FALSE
EPI_ISL_551546	2020-06-24	H146Y,D614G	FALSE
EPI_ISL_551592	2020-08-23	D614G,T723I	FALSE
EPI_ISL_551591	2020-08-23	S477N,D614G	FALSE
EPI_ISL_551582	2020-08-17	D614G	FALSE
EPI_ISL_551590	2020-08-21	P25S,F377del,N439K,D614G,C1253F	FALSE
EPI_ISL_551588	2020-08-21	D614G,V687L	FALSE
EPI_ISL_551595	2020-08-22	D80Y,D614G	FALSE
EPI_ISL_551597	2020-08-25	D80Y,D614G	FALSE
EPI_ISL_551596	2020-08-25	D614G	FALSE
EPI_ISL_551593	2020-08-26	L18F,A222V,D614G	FALSE
EPI_ISL_551598	2020-08-23	D614G,G1124V	FALSE
EPI_ISL_551594	2020-08-23	D614G,V622F	FALSE
EPI_ISL_552820	2020-06-21	D614G	FALSE
EPI_ISL_552828	2020-06-23	D614G	FALSE
EPI_ISL_552821	2020-06-22	D614G	FALSE
EPI_ISL_552822	2020-06-22	T29I,G75V,D614G	FALSE
EPI_ISL_552830	2020-06-23	R21I,D614G	FALSE
EPI_ISL_552824	2020-06-21	D614G	FALSE
EPI_ISL_552829	2020-06-21	D614G	FALSE
EPI_ISL_552833	2020-06-21	R21I,D614G	FALSE
EPI_ISL_552823	2020-06-21	D614G	FALSE
EPI_ISL_552831	2020-06-23	R21I,D614G	FALSE
EPI_ISL_552834	2020-06-22	D614G	FALSE
EPI_ISL_552832	2020-06-22	R21I,D614G,R847K	FALSE
EPI_ISL_552837	2020-06-21	D614G	FALSE
EPI_ISL_552835	2020-06-21	D614G	FALSE
EPI_ISL_552825	2020-06-21	D614G	FALSE
EPI_ISL_552842	2020-06-21	D614G	FALSE
EPI_ISL_552827	2020-06-23	L18F,D614G	FALSE
EPI_ISL_552840	2020-06-23	R21I,D614G	FALSE
EPI_ISL_552839	2020-06-23	D614G	FALSE
EPI_ISL_552844	2020-06-23	D614G	FALSE
EPI_ISL_552836	2020-06-24	D614G	FALSE
EPI_ISL_552849	2020-06-22	D614G	FALSE
EPI_ISL_552845	2020-06-23	D614G	FALSE
EPI_ISL_552846	2020-06-21	D614G	FALSE
EPI_ISL_552848	2020-06-23	D614G	FALSE
EPI_ISL_552843	2020-06-23	D614G	FALSE
EPI_ISL_552847	2020-06-23	D614G	FALSE
EPI_ISL_552850	2020-06-22	R21I,D614G	FALSE
EPI_ISL_552851	2020-06-23	D614G	FALSE
EPI_ISL_552853	2020-06-23	R21I,D614G	FALSE
EPI_ISL_552857	2020-06-23	D614G	FALSE
EPI_ISL_552863	2020-06-23	L18F,D614G	FALSE
EPI_ISL_552858	2020-06-24	D614G	FALSE
EPI_ISL_552852	2020-06-21	D614G	FALSE
EPI_ISL_552855	2020-06-24	N185S,D614G	FALSE
EPI_ISL_552859	2020-06-23	L5F,D614G	FALSE
EPI_ISL_552856	2020-06-23	D614G	FALSE
EPI_ISL_552861	2020-06-23	D614G	FALSE
EPI_ISL_552866	2020-06-22	D614G	FALSE
EPI_ISL_552864	2020-06-21	D614G	FALSE
EPI_ISL_552862	2020-06-23	D614G	FALSE
EPI_ISL_552867	2020-06-21	T549A,D614G,V1104L	FALSE
EPI_ISL_552860	2020-06-21	R21I,D614G	FALSE
EPI_ISL_552868	2020-06-23	L18F,D614G	FALSE
EPI_ISL_552865	2020-06-21	D614G,I1227M	FALSE
EPI_ISL_552870	2020-06-22	D614G	FALSE
EPI_ISL_552875	2020-06-21	D614G	FALSE
EPI_ISL_552873	2020-06-23	L18F,D614G	FALSE
EPI_ISL_552881	2020-06-21	D614G	FALSE
EPI_ISL_552871	2020-06-22	D614G,C1247F	FALSE
EPI_ISL_552874	2020-06-21	D614G	FALSE
EPI_ISL_552872	2020-06-24	D614G	FALSE
EPI_ISL_552892	2020-06-23	D614G	FALSE
EPI_ISL_552880	2020-06-21	N334K,D614G	FALSE
EPI_ISL_552869	2020-06-23	D614G	FALSE
EPI_ISL_552877	2020-06-23	L18F,D614G	FALSE
EPI_ISL_552878	2020-06-23	L18F,D614G	FALSE
EPI_ISL_555007	2020-06-16	D614G	FALSE
EPI_ISL_555013	2020-06-17	D614G	FALSE
EPI_ISL_552882	2020-06-22	D614G,C1247F	FALSE
EPI_ISL_552876	2020-06-23	D614G	FALSE
EPI_ISL_552879	2020-06-21	D614G	FALSE
EPI_ISL_555011	2020-06-18	A846S	FALSE
EPI_ISL_555012	2020-06-20	T323I,D614G	FALSE
EPI_ISL_552883	2020-06-23	L18F,D614G	FALSE
EPI_ISL_555014	2020-06-15	P26L,I105L,D614G	FALSE
EPI_ISL_556328	2020-06-20	L18F,D614G	FALSE
EPI_ISL_555010	2020-06-19	delL141G142V143Y144,D614G	FALSE
EPI_ISL_555009	2020-06-18	D614G	FALSE
EPI_ISL_556329	2020-06-17	T549A,D614G	FALSE
EPI_ISL_555017	2020-06-15	D614G	FALSE
EPI_ISL_556341	2020-06-16	D614G	FALSE
EPI_ISL_557660	2020-06-30	R21I,D614G	FALSE
EPI_ISL_556338	2020-07-25	A222V,D614G	FALSE
EPI_ISL_556340	2020-06-18	A243V,D614G	FALSE
EPI_ISL_555015	2020-06-16	D614G	FALSE
EPI_ISL_557659	2020-06-29	D614G,G1219C,P1263L	FALSE
EPI_ISL_557661	2020-06-30	D614G	FALSE
EPI_ISL_556347	2020-06-14	R21I,D614G	FALSE
EPI_ISL_556344	2020-07-26	D614G	FALSE
EPI_ISL_556342	2020-06-14	D614G	FALSE
EPI_ISL_557672	2020-06-30	D614G	FALSE
EPI_ISL_557671	2020-06-30	D614G	FALSE
EPI_ISL_557658	2020-07-01	D614G	FALSE
EPI_ISL_557674	2020-06-30	D614G	FALSE
EPI_ISL_557670	2020-07-01	R21I,D614G	FALSE
EPI_ISL_557673	2020-07-01	D614G	FALSE
EPI_ISL_557702	2020-06-30	D614G	FALSE
EPI_ISL_556346	2020-06-15	D614G	FALSE
EPI_ISL_557705	2020-07-01	D614G	FALSE
EPI_ISL_557701	2020-07-02	D614G	FALSE
EPI_ISL_557669	2020-06-30	D614G	FALSE
EPI_ISL_557709	2020-07-01	D614G	FALSE
EPI_ISL_557679	2020-06-27	L18F,D614G	FALSE
EPI_ISL_557703	2020-06-30	D614G,A1020V	FALSE
EPI_ISL_557678	2020-07-01	D614G	FALSE
EPI_ISL_557677	2020-07-01	D614G	FALSE
EPI_ISL_557675	2020-06-29	D614G	FALSE
EPI_ISL_557700	2020-06-30	D614G	FALSE
EPI_ISL_557704	2020-07-01	D614G	FALSE
EPI_ISL_557706	2020-06-30	L5F,D614G	FALSE
EPI_ISL_557707	2020-07-01	D614G	FALSE
EPI_ISL_557708	2020-06-30	D614G,A688V	FALSE
EPI_ISL_581384	2020-08-24	D614G,A1020S	FALSE
EPI_ISL_557712	2020-06-30	D614G	FALSE
EPI_ISL_557711	2020-06-30	D614G	FALSE
EPI_ISL_557710	2020-06-30	D614G,V687L	FALSE
EPI_ISL_581389	2020-07-26	D614G	FALSE
EPI_ISL_581385	2020-08-20	A222V,A262S,P272L,D614G	FALSE
EPI_ISL_581399	2020-08-18	A222V,D614G	FALSE
EPI_ISL_581397	2020-08-20	A222V,D614G	FALSE
EPI_ISL_581395	2020-08-25	D614G	FALSE
EPI_ISL_581398	2020-08-17	D614G	FALSE
EPI_ISL_581387	2020-08-24	D614G,A1020S	FALSE
EPI_ISL_627211	2020-08-18	delH69V70,N439K,D614G	FALSE
EPI_ISL_842864	2020-07-02	-	FALSE
EPI_ISL_581392	2020-08-25	D614G	FALSE
EPI_ISL_581393	2020-07-02	A846S	FALSE
EPI_ISL_581390	2020-08-26	A222V,A262S,P272L,D614G	FALSE
EPI_ISL_842804	2020-06-14	D614G,D936Y	FALSE
EPI_ISL_484257	2020-06-16	D614G	FALSE
EPI_ISL_514443	2020-08-02	delH69V70,D614G,D796H	FALSE
EPI_ISL_484260	2020-06-16	D614G	FALSE
EPI_ISL_526403	2020-07-27	D614G	FALSE
EPI_ISL_484261	2020-06-16	D614G	FALSE
EPI_ISL_484258	2020-06-15	D614G	FALSE
EPI_ISL_514444	2020-07-25	S98F,D614G	FALSE
EPI_ISL_484263	2020-06-16	L5F,D614G	FALSE
EPI_ISL_514449	2020-08-06	I312L,D614G	FALSE
EPI_ISL_526401	2020-07-27	D614G	FALSE
EPI_ISL_514448	2020-08-06	Y200H,T240I,W258S,D614G	FALSE
EPI_ISL_484262	2020-06-16	L5F,D614G	FALSE
EPI_ISL_514445	2020-07-27	D614G	FALSE
EPI_ISL_526402	2020-07-27	D614G	FALSE
EPI_ISL_484259	2020-06-16	D614G	FALSE
EPI_ISL_526407	2020-07-30	D614G	FALSE
EPI_ISL_526404	2020-07-29	D614G,S939F,M1229I	FALSE
EPI_ISL_526406	2020-07-30	D614G	FALSE
EPI_ISL_526411	2020-07-30	D614G	FALSE
EPI_ISL_526408	2020-07-30	D614G	FALSE
EPI_ISL_526410	2020-07-30	D614G	FALSE
EPI_ISL_526405	2020-07-30	D614G	FALSE
EPI_ISL_526412	2020-07-30	D614G	FALSE
EPI_ISL_526414	2020-07-29	D614G	FALSE
EPI_ISL_526413	2020-07-30	D614G	FALSE
EPI_ISL_526427	2020-08-19	A222V,D614G	FALSE
EPI_ISL_526421	2020-07-31	D614G	FALSE
EPI_ISL_526420	2020-07-31	D614G	FALSE
EPI_ISL_526419	2020-07-31	D614G	FALSE
EPI_ISL_526422	2020-07-31	D614G	FALSE
EPI_ISL_526425	2020-08-12	D614G	FALSE
EPI_ISL_526416	2020-07-30	D614G	FALSE
EPI_ISL_526417	2020-07-30	D614G	FALSE
EPI_ISL_526415	2020-07-30	D614G	FALSE
EPI_ISL_526428	2020-08-13	D614G,V687L	FALSE
EPI_ISL_526418	2020-07-30	D614G	FALSE
EPI_ISL_526423	2020-08-01	D614G	FALSE
EPI_ISL_532290	2020-08-07	D614G	FALSE
EPI_ISL_526426	2020-08-17	P26L,D614G	FALSE
EPI_ISL_532286	2020-08-09	D614G	FALSE
EPI_ISL_532287	2020-08-06	S98F,D614G	FALSE
EPI_ISL_551553	2020-06-23	D614G	FALSE
EPI_ISL_532295	2020-08-02	T29I,D614G	FALSE
EPI_ISL_526424	2020-08-01	D614G	FALSE
EPI_ISL_532299	2020-08-05	D614G,T723I	FALSE
EPI_ISL_532292	2020-08-06	R21I,D614G	FALSE
EPI_ISL_532284	2020-08-05	D614G	FALSE
EPI_ISL_550236	2020-08-19	A222V,D614G	FALSE
EPI_ISL_532289	2020-08-05	D614G	FALSE
EPI_ISL_551555	2020-06-24	D614G	FALSE
EPI_ISL_551557	2020-06-24	D614G	FALSE
EPI_ISL_551556	2020-06-23	D614G	FALSE
EPI_ISL_532294	2020-08-05	D614G	FALSE
EPI_ISL_551554	2020-06-22	V213L,D614G	FALSE
EPI_ISL_551559	2020-06-22	D614G	FALSE
EPI_ISL_551558	2020-06-20	D614G	FALSE
EPI_ISL_551562	2020-06-24	D614G,G769V	FALSE
EPI_ISL_551563	2020-06-23	D614G	FALSE
EPI_ISL_551560	2020-06-24	D614G	FALSE
EPI_ISL_551565	2020-06-23	D614G	FALSE
EPI_ISL_551564	2020-06-24	R21I,D614G	FALSE
EPI_ISL_551566	2020-06-23	D614G	FALSE
EPI_ISL_551567	2020-06-24	D614G	FALSE
EPI_ISL_551571	2020-06-24	R21I,D614G	FALSE
EPI_ISL_552885	2020-06-22	D614G	FALSE
EPI_ISL_551572	2020-06-22	T549A,D614G	FALSE
EPI_ISL_551568	2020-06-24	D614G	FALSE
EPI_ISL_551574	2020-06-23	D614G	FALSE
EPI_ISL_551573	2020-06-24	R21I,D614G	FALSE
EPI_ISL_551569	2020-06-29	I100L,D614G	FALSE
EPI_ISL_552891	2020-06-23	L216F,D614G	FALSE
EPI_ISL_552889	2020-06-24	R21I,D614G	FALSE
EPI_ISL_552895	2020-06-22	H207R,D614G	FALSE
EPI_ISL_552887	2020-06-23	D614G	FALSE
EPI_ISL_552894	2020-06-23	D614G	FALSE
EPI_ISL_551570	2020-06-23	D614G	FALSE
EPI_ISL_552884	2020-06-23	D614G	FALSE
EPI_ISL_552886	2020-06-23	S297L,D614G	FALSE
EPI_ISL_552897	2020-06-23	L5F,D614G	FALSE
EPI_ISL_552888	2020-06-22	D614G	FALSE
EPI_ISL_552893	2020-06-23	D614G	FALSE
EPI_ISL_552896	2020-06-21	D614G	FALSE
EPI_ISL_552899	2020-06-21	D614G	FALSE
EPI_ISL_552890	2020-06-22	D614G	FALSE
EPI_ISL_556230	2020-06-30	D614G	FALSE
EPI_ISL_556228	2020-07-02	D614G	FALSE
EPI_ISL_556229	2020-07-02	D614G	FALSE
EPI_ISL_556232	2020-06-21	D614G	FALSE
EPI_ISL_556236	2020-07-02	D614G,I1227M	FALSE
EPI_ISL_556239	2020-07-02	D614G	FALSE
EPI_ISL_556237	2020-07-04	D614G	FALSE
EPI_ISL_556234	2020-06-17	D614G,G769V	FALSE
EPI_ISL_556231	2020-06-17	R21I,D614G	FALSE
EPI_ISL_556238	2020-07-01	D614G	FALSE
EPI_ISL_556244	2020-06-19	R21I,D614G	FALSE
EPI_ISL_556245	2020-07-02	D614G,V687L	FALSE
EPI_ISL_556240	2020-07-01	T549A,D614G	FALSE
EPI_ISL_556249	2020-07-02	D614G	FALSE
EPI_ISL_556243	2020-07-02	D614G,A1070V	FALSE
EPI_ISL_556247	2020-07-02	D614G	FALSE
EPI_ISL_556251	2020-06-21	S247G,D614G	FALSE
EPI_ISL_556241	2020-07-02	D614G	FALSE
EPI_ISL_556248	2020-07-04	V70F,D614G	FALSE
EPI_ISL_556253	2020-07-05	N185S,D614G	FALSE
EPI_ISL_556246	2020-07-02	R21I,D614G	FALSE
EPI_ISL_556252	2020-07-01	R21I,D614G	FALSE
EPI_ISL_556250	2020-07-04	A222V,D614G	FALSE
EPI_ISL_556255	2020-07-02	D614G,L822F	FALSE
EPI_ISL_556258	2020-06-30	D614G	FALSE
EPI_ISL_556257	2020-07-02	D614G	FALSE
EPI_ISL_556254	2020-07-01	D614G	FALSE
EPI_ISL_556256	2020-06-16	D614G,V1068I	FALSE
EPI_ISL_556260	2020-07-02	D614G	FALSE
EPI_ISL_556262	2020-06-17	L5F,D614G	FALSE
EPI_ISL_556259	2020-06-21	D614G	FALSE
EPI_ISL_556263	2020-07-04	C15F,D614G,L938F	FALSE
EPI_ISL_556264	2020-07-02	R21I,D614G	FALSE
EPI_ISL_556273	2020-07-02	R21I,D614G	FALSE
EPI_ISL_556267	2020-06-19	D614G	FALSE
EPI_ISL_556269	2020-07-04	V70F,D614G	FALSE
EPI_ISL_556274	2020-07-02	R21I,D614G	FALSE
EPI_ISL_556261	2020-07-04	N185S,D614G	FALSE
EPI_ISL_556266	2020-07-04	A520S,D614G	FALSE
EPI_ISL_556271	2020-07-02	D614G,I1227M	FALSE
EPI_ISL_556265	2020-07-04	D614G	FALSE
EPI_ISL_556276	2020-07-04	D614G	FALSE
EPI_ISL_556272	2020-07-02	V213L,D614G,D1168Y	FALSE
EPI_ISL_556285	2020-06-19	R21I,D614G	FALSE
EPI_ISL_556268	2020-07-02	D614G	FALSE
EPI_ISL_556275	2020-07-04	D614G	FALSE
EPI_ISL_556278	2020-07-02	D614G	FALSE
EPI_ISL_556280	2020-06-15	D614G	FALSE
EPI_ISL_556279	2020-07-04	D614G	FALSE
EPI_ISL_556288	2020-07-04	D614G,A879S	FALSE
EPI_ISL_556281	2020-07-04	D614G	FALSE
EPI_ISL_556286	2020-07-01	D614G,G1219C,P1263L	FALSE
EPI_ISL_556284	2020-07-02	D614G	FALSE
EPI_ISL_556287	2020-06-19	D614G	FALSE
EPI_ISL_556282	2020-06-19	L54F,D614G,P1162S	FALSE
EPI_ISL_556295	2020-07-02	D614G,S735L	FALSE
EPI_ISL_556289	2020-07-04	D614G	FALSE
EPI_ISL_556292	2020-07-02	D614G	FALSE
EPI_ISL_556291	2020-06-20	D614G	FALSE
EPI_ISL_556283	2020-06-17	D614G	FALSE
EPI_ISL_556294	2020-07-04	D614G	FALSE
EPI_ISL_556290	2020-07-02	D614G	FALSE
EPI_ISL_556299	2020-07-02	G181V,D614G	FALSE
EPI_ISL_556293	2020-06-21	D614G,I834T	FALSE
EPI_ISL_557500	2020-06-29	D614G	FALSE
EPI_ISL_557563	2020-06-30	D614G	FALSE
EPI_ISL_556297	2020-06-17	R21I,D614G	FALSE
EPI_ISL_556298	2020-06-19	R21I,D614G	FALSE
EPI_ISL_557511	2020-06-29	D614G	FALSE
EPI_ISL_557501	2020-07-17	D614G	FALSE
EPI_ISL_557513	2020-06-30	S98F,D614G	FALSE
EPI_ISL_557512	2020-06-30	A846S	FALSE
EPI_ISL_557514	2020-07-17	H207R,D614G	FALSE
EPI_ISL_557510	2020-07-17	D614G,S691F	FALSE
EPI_ISL_557559	2020-06-30	D614G	FALSE
EPI_ISL_557560	2020-06-30	D614G	FALSE
EPI_ISL_557573	2020-06-29	D614G	FALSE
EPI_ISL_557562	2020-06-30	D614G	FALSE
EPI_ISL_557567	2020-07-01	D614G	FALSE
EPI_ISL_557564	2020-06-30	R21I,D614G	FALSE
EPI_ISL_557561	2020-07-01	S221L,D614G	FALSE
EPI_ISL_557566	2020-06-30	D614G,A1020V	FALSE
EPI_ISL_557565	2020-06-30	D614G	FALSE
EPI_ISL_557571	2020-06-30	D614G	FALSE
EPI_ISL_557572	2020-07-01	D614G	FALSE
EPI_ISL_557568	2020-06-30	D614G	FALSE
EPI_ISL_557569	2020-06-29	D614G	FALSE
EPI_ISL_557575	2020-07-01	D614G	FALSE
EPI_ISL_557582	2020-07-01	D614G	FALSE
EPI_ISL_557579	2020-06-28	L54F,D614G	FALSE
EPI_ISL_557570	2020-07-01	D614G,G1219C,P1263L	FALSE
EPI_ISL_557576	2020-06-30	D614G	FALSE
EPI_ISL_557584	2020-06-29	D614G	FALSE
EPI_ISL_557581	2020-07-01	D614G	FALSE
EPI_ISL_557589	2020-06-29	D614G	FALSE
EPI_ISL_557587	2020-07-01	D614G	FALSE
EPI_ISL_557583	2020-07-01	D614G	FALSE
EPI_ISL_557574	2020-06-30	T549A,D614G,V1104L	FALSE
EPI_ISL_557577	2020-06-30	R21I,D614G	FALSE
EPI_ISL_557585	2020-06-29	D614G	FALSE
EPI_ISL_557588	2020-06-30	D614G	FALSE
EPI_ISL_557593	2020-07-01	D614G	FALSE
EPI_ISL_557580	2020-06-30	D614G	FALSE
EPI_ISL_557595	2020-07-01	L18F,D614G	FALSE
EPI_ISL_557596	2020-06-30	D614G	FALSE
EPI_ISL_557592	2020-06-30	V213L,D614G	FALSE
EPI_ISL_557586	2020-06-30	D614G	FALSE
EPI_ISL_557578	2020-06-29	R21I,D614G	FALSE
EPI_ISL_557594	2020-06-30	D614G,V826L	FALSE
EPI_ISL_557591	2020-06-30	R21I,D614G	FALSE
EPI_ISL_558802	2020-06-17	D614G,L822F	FALSE
EPI_ISL_557598	2020-07-02	D614G	FALSE
EPI_ISL_558803	2020-06-17	D614G	FALSE
EPI_ISL_557597	2020-07-01	D614G	FALSE
EPI_ISL_558812	2020-06-14	D614G,D936Y	FALSE
EPI_ISL_557599	2020-06-30	D614G	FALSE
EPI_ISL_558815	2020-06-15	D614G	FALSE
EPI_ISL_558808	2020-06-19	D614G	FALSE
EPI_ISL_558804	2020-06-17	R21I,D614G,S939F	FALSE
EPI_ISL_558809	2020-06-17	D614G	FALSE
EPI_ISL_558807	2020-06-19	S247G,D614G	FALSE
EPI_ISL_558813	2020-06-18	D614G	FALSE
EPI_ISL_558817	2020-06-14	D614G	FALSE
EPI_ISL_558814	2020-06-19	D614G	FALSE
EPI_ISL_558818	2020-06-18	D614G	FALSE
EPI_ISL_558820	2020-06-19	D614G	FALSE
EPI_ISL_558819	2020-06-14	D614G	FALSE
EPI_ISL_558823	2020-06-19	D614G	FALSE
EPI_ISL_558824	2020-06-19	D614G	FALSE
EPI_ISL_558829	2020-06-19	D614G	FALSE
EPI_ISL_558825	2020-06-14	D614G	FALSE
EPI_ISL_558839	2020-06-18	D614G	FALSE
EPI_ISL_558826	2020-06-19	D614G	FALSE
EPI_ISL_558844	2020-06-19	D614G	FALSE
EPI_ISL_558835	2020-06-19	D614G	FALSE
EPI_ISL_558822	2020-06-14	R21I,D614G	FALSE
EPI_ISL_558827	2020-06-19	D614G,I1227M	FALSE
EPI_ISL_558837	2020-06-17	D614G	FALSE
EPI_ISL_558841	2020-06-15	D614G	FALSE
EPI_ISL_558821	2020-06-14	D614G	FALSE
EPI_ISL_558843	2020-06-17	D614G	FALSE
EPI_ISL_558840	2020-06-15	D614G	FALSE
EPI_ISL_558828	2020-06-17	D614G	FALSE
EPI_ISL_558845	2020-06-19	L18F,D614G	FALSE
EPI_ISL_558892	2020-06-14	D614G	FALSE
EPI_ISL_558842	2020-06-20	L54F,D614G,P1162S	FALSE
EPI_ISL_558836	2020-06-19	P26L,D614G	FALSE
EPI_ISL_558894	2020-06-15	D614G	FALSE
EPI_ISL_558890	2020-06-18	D614G	FALSE
EPI_ISL_558897	2020-06-19	D614G,P1263L	FALSE
EPI_ISL_558893	2020-06-19	D614G	FALSE
EPI_ISL_558899	2020-06-14	D614G	FALSE
EPI_ISL_558896	2020-06-17	N185S,D614G	FALSE
EPI_ISL_484219	2020-06-15	D614G	FALSE
EPI_ISL_558891	2020-06-17	L5F,D614G	FALSE
EPI_ISL_558895	2020-06-19	D614G	FALSE
EPI_ISL_816716	2020-06-26	L176F	FALSE
EPI_ISL_478392	2020-06-15	L5F,D614G	FALSE
EPI_ISL_514454	2020-08-10	D614G	FALSE
EPI_ISL_816718	2020-07-23	G446V,D614G	FALSE
EPI_ISL_816715	2020-06-23	D614G,P1263L	FALSE
EPI_ISL_484220	2020-06-25	D614G	FALSE
EPI_ISL_558898	2020-06-14	D614G	FALSE
EPI_ISL_514452	2020-08-04	K444R,D614G	FALSE
EPI_ISL_484252	2020-06-14	D614G	FALSE
EPI_ISL_514450	2020-07-06	W258S,D614G	FALSE
EPI_ISL_537166	2020-08-24	A222V,D614G	FALSE
EPI_ISL_526429	2020-08-14	K444R,D614G	FALSE
EPI_ISL_514453	2020-08-07	K444R,D614G	FALSE
EPI_ISL_537163	2020-08-24	D614G	FALSE
EPI_ISL_537172	2020-08-24	A222V,D614G	FALSE
EPI_ISL_537160	2020-08-24	S477N,D614G	FALSE
EPI_ISL_537181	2020-08-26	D614G	FALSE
EPI_ISL_537169	2020-08-24	N439K,D614G,A688V	FALSE
EPI_ISL_537194	2020-08-23	D614G,V622F,S698L	FALSE
EPI_ISL_514451	2020-08-06	A222V,D614G	FALSE
EPI_ISL_532302	2020-08-06	L18F,T33I,D614G	FALSE
EPI_ISL_537173	2020-08-24	D614G,V1122L	FALSE
EPI_ISL_537170	2020-08-24	D614G,T723I	FALSE
EPI_ISL_537174	2020-08-26	D614G,T723I	FALSE
EPI_ISL_537186	2020-08-24	D614G,S939F	FALSE
EPI_ISL_526430	2020-08-18	P26L,T572I,D614G	FALSE
EPI_ISL_537192	2020-08-26	D614G	FALSE
EPI_ISL_537185	2020-08-24	S477N,D614G	FALSE
EPI_ISL_537189	2020-08-26	D614G,A626S,M1237I	FALSE
EPI_ISL_537199	2020-08-26	D614G,V622F	FALSE
EPI_ISL_537190	2020-08-26	D614G	FALSE
EPI_ISL_537195	2020-08-24	D614G	FALSE
EPI_ISL_551458	2020-06-22	L5F,D614G	FALSE
EPI_ISL_551454	2020-06-22	D614G	FALSE
EPI_ISL_537193	2020-08-24	D614G	FALSE
EPI_ISL_551456	2020-06-23	T549A,D614G	FALSE
EPI_ISL_537197	2020-08-26	D614G	FALSE
EPI_ISL_537196	2020-08-24	D614G,S689I	FALSE
EPI_ISL_551455	2020-06-22	D614G	FALSE
EPI_ISL_551459	2020-06-23	D614G	FALSE
EPI_ISL_551461	2020-06-22	D614G	FALSE
EPI_ISL_550128	2020-08-19	L18F,A222V,D614G	FALSE
EPI_ISL_551457	2020-06-21	P330S,D614G	FALSE
EPI_ISL_537191	2020-08-23	D614G	FALSE
EPI_ISL_551462	2020-06-22	V213L,D614G	FALSE
EPI_ISL_551463	2020-06-22	D614G	FALSE
EPI_ISL_551467	2020-06-22	D614G,V1176F	FALSE
EPI_ISL_551460	2020-06-22	L18F,D614G	FALSE
EPI_ISL_551466	2020-06-24	D614G	FALSE
EPI_ISL_551469	2020-06-24	D614G,V1068I	FALSE
EPI_ISL_551470	2020-06-21	R21I,D614G	FALSE
EPI_ISL_551481	2020-06-23	D614G	FALSE
EPI_ISL_551464	2020-06-24	D614G	FALSE
EPI_ISL_551465	2020-06-22	D614G	FALSE
EPI_ISL_551474	2020-06-22	L5F,D614G	FALSE
EPI_ISL_551475	2020-06-22	R21I,D614G	FALSE
EPI_ISL_551471	2020-06-23	D614G	FALSE
EPI_ISL_551472	2020-06-24	A522V,D614G	FALSE
EPI_ISL_551473	2020-06-24	D614G	FALSE
EPI_ISL_551477	2020-06-23	D614G	FALSE
EPI_ISL_551479	2020-06-22	V213L,D614G	FALSE
EPI_ISL_551468	2020-06-22	V213L,D614G	FALSE
EPI_ISL_551485	2020-06-24	D614G	FALSE
EPI_ISL_551476	2020-06-24	D614G,K1191N	FALSE
EPI_ISL_551483	2020-06-24	D614G,G769V	FALSE
EPI_ISL_551478	2020-06-21	H146Y,D614G	FALSE
EPI_ISL_551480	2020-06-21	D614G,F888L,D1260Y	FALSE
EPI_ISL_551482	2020-06-23	D614G	FALSE
EPI_ISL_551487	2020-06-22	D614G	FALSE
EPI_ISL_551489	2020-06-24	D614G	FALSE
EPI_ISL_551488	2020-06-23	A522S,D614G	FALSE
EPI_ISL_551484	2020-06-23	D614G,L822F	FALSE
EPI_ISL_551491	2020-06-24	D614G,I1227M	FALSE
EPI_ISL_551492	2020-06-22	D614G	FALSE
EPI_ISL_551498	2020-06-20	D614G	FALSE
EPI_ISL_551490	2020-06-22	L18F,D614G	FALSE
EPI_ISL_551496	2020-06-22	D614G	FALSE
EPI_ISL_551499	2020-06-24	D614G	FALSE
EPI_ISL_551495	2020-06-23	L513F,D614G,G1124C	FALSE
EPI_ISL_551486	2020-06-20	D614G	FALSE
EPI_ISL_551493	2020-06-24	P26L,D614G	FALSE
EPI_ISL_552701	2020-08-20	D614G	FALSE
EPI_ISL_551497	2020-06-24	D614G	FALSE
EPI_ISL_552700	2020-08-20	A222V,D614G	FALSE
EPI_ISL_552705	2020-08-20	T29I,D614G	FALSE
EPI_ISL_552709	2020-08-20	A222V,A262S,P272L,D614G	FALSE
EPI_ISL_552704	2020-08-20	D80Y,D614G	FALSE
EPI_ISL_552706	2020-08-10	L18F,T33I,D614G	FALSE
EPI_ISL_552703	2020-08-10	D614G	FALSE
EPI_ISL_551494	2020-06-23	D614G	FALSE
EPI_ISL_552707	2020-08-10	D614G	FALSE
EPI_ISL_552791	2020-08-17	S477N,D614G	FALSE
EPI_ISL_552786	2020-08-20	P330S,S477N,D614G	FALSE
EPI_ISL_552797	2020-06-21	T549A,D614G,V1104L	FALSE
EPI_ISL_552702	2020-08-20	D614G,I1081V	FALSE
EPI_ISL_552785	2020-08-09	D614G	FALSE
EPI_ISL_552708	2020-08-21	D614G	FALSE
EPI_ISL_552788	2020-08-21	A222V,D614G,P1263Q	FALSE
EPI_ISL_552793	2020-08-10	T29I,D614G	FALSE
EPI_ISL_552792	2020-08-09	S162I,W258L,D614G	FALSE
EPI_ISL_552789	2020-08-20	D614G,V1068F	FALSE
EPI_ISL_552717	2020-08-09	T29I,D614G	FALSE
EPI_ISL_552796	2020-08-09	L18F,D614G	FALSE
EPI_ISL_552794	2020-08-10	D614G,I818V,T1117I	FALSE
EPI_ISL_552799	2020-06-21	S247G,D614G	FALSE
EPI_ISL_556202	2020-06-30	D614G	FALSE
EPI_ISL_552787	2020-08-20	D614G,T723I	FALSE
EPI_ISL_552790	2020-08-21	D614G	FALSE
EPI_ISL_556201	2020-07-05	delV143Y144,D614G	FALSE
EPI_ISL_552795	2020-08-17	L5F,A222V,D614G,H655Y	FALSE
EPI_ISL_552798	2020-06-23	D614G	FALSE
EPI_ISL_556208	2020-06-21	A520S,D614G	FALSE
EPI_ISL_556200	2020-07-02	D614G	FALSE
EPI_ISL_556205	2020-07-04	D614G	FALSE
EPI_ISL_556206	2020-07-04	D614G	FALSE
EPI_ISL_556207	2020-07-04	D614G,K1191N	FALSE
EPI_ISL_556203	2020-06-17	R21I,D614G	FALSE
EPI_ISL_556204	2020-07-04	V70F,D614G	FALSE
EPI_ISL_556212	2020-07-02	R21I,D614G	FALSE
EPI_ISL_556211	2020-06-20	D614G	FALSE
EPI_ISL_556213	2020-06-19	D614G	FALSE
EPI_ISL_556216	2020-07-02	D614G	FALSE
EPI_ISL_556209	2020-07-01	D614G	FALSE
EPI_ISL_556210	2020-07-01	D614G	FALSE
EPI_ISL_556221	2020-07-04	D614G	FALSE
EPI_ISL_556214	2020-06-21	A846S	FALSE
EPI_ISL_556220	2020-07-01	T549A,D614G	FALSE
EPI_ISL_556224	2020-07-04	D614G	FALSE
EPI_ISL_557506	2020-07-19	D614G	FALSE
EPI_ISL_556225	2020-07-02	D614G,A1020V	FALSE
EPI_ISL_556219	2020-07-02	D614G	FALSE
EPI_ISL_556217	2020-07-05	D614G	FALSE
EPI_ISL_556215	2020-07-02	D614G	FALSE
EPI_ISL_556226	2020-07-02	D614G	FALSE
EPI_ISL_556223	2020-07-04	N185S,D614G	FALSE
EPI_ISL_557508	2020-07-17	D614G,H1159Y	FALSE
EPI_ISL_557520	2020-07-16	T572I,D614G	FALSE
EPI_ISL_557504	2020-07-15	D614G	FALSE
EPI_ISL_556222	2020-07-02	D614G	FALSE
EPI_ISL_557507	2020-06-29	L54F,S255F,D614G,Q675H	FALSE
EPI_ISL_557521	2020-06-30	S98F,D614G	FALSE
EPI_ISL_557519	2020-07-17	D614G	FALSE
EPI_ISL_557517	2020-07-17	delV143Y144,D614G	FALSE
EPI_ISL_557505	2020-06-30	D614G	FALSE
EPI_ISL_557515	2020-07-12	K558N,D614G	FALSE
EPI_ISL_557531	2020-06-30	D614G	FALSE
EPI_ISL_557529	2020-07-17	S98P,D614G	FALSE
EPI_ISL_557530	2020-06-29	D614G	FALSE
EPI_ISL_557523	2020-06-29	D614G	FALSE
EPI_ISL_557525	2020-07-15	V213L,D614G	FALSE
EPI_ISL_557526	2020-06-30	D614G	FALSE
EPI_ISL_557518	2020-06-29	D614G	FALSE
EPI_ISL_557527	2020-06-29	D614G	FALSE
EPI_ISL_557536	2020-06-30	A520S,D614G	FALSE
EPI_ISL_557535	2020-06-30	D614G	FALSE
EPI_ISL_557534	2020-07-13	D614G	FALSE
EPI_ISL_557537	2020-06-29	T549A,D614G	FALSE
EPI_ISL_557540	2020-06-29	T76I,D614G	FALSE
EPI_ISL_557541	2020-06-29	D614G	FALSE
EPI_ISL_557533	2020-06-29	D614G	FALSE
EPI_ISL_557532	2020-06-30	D614G	FALSE
EPI_ISL_557539	2020-06-29	L226F,D614G	FALSE
EPI_ISL_557543	2020-06-29	D614G	FALSE
EPI_ISL_557542	2020-07-17	D614G,H1159Y	FALSE
EPI_ISL_557538	2020-07-17	D614G	FALSE
EPI_ISL_557547	2020-07-15	D614G	FALSE
EPI_ISL_557546	2020-06-30	D614G	FALSE
EPI_ISL_557552	2020-07-17	D614G	FALSE
EPI_ISL_557550	2020-06-30	D614G	FALSE
EPI_ISL_557553	2020-06-29	D614G	FALSE
EPI_ISL_557556	2020-06-29	D614G	FALSE
EPI_ISL_557554	2020-06-30	D614G	FALSE
EPI_ISL_557544	2020-06-29	D614G,A846S,G1219C	FALSE
EPI_ISL_557548	2020-07-18	P479S,D614G	FALSE
EPI_ISL_557555	2020-07-01	R21I,D614G	FALSE
EPI_ISL_558832	2020-06-21	D614G	FALSE
EPI_ISL_558833	2020-06-17	D614G	FALSE
EPI_ISL_557551	2020-06-29	D614G	FALSE
EPI_ISL_557545	2020-06-30	D614G	FALSE
EPI_ISL_557558	2020-06-30	D614G	FALSE
EPI_ISL_558854	2020-06-19	D614G	FALSE
EPI_ISL_558830	2020-06-17	D614G	FALSE
EPI_ISL_558850	2020-06-14	D614G	FALSE
EPI_ISL_558848	2020-06-17	D614G	FALSE
EPI_ISL_558857	2020-06-15	D614G	FALSE
EPI_ISL_557557	2020-06-30	H146Y,D614G	FALSE
EPI_ISL_558834	2020-06-14	D614G,A623S	FALSE
EPI_ISL_558853	2020-06-19	D614G,G769V	FALSE
EPI_ISL_558831	2020-06-19	R21I,D614G,R847K	FALSE
EPI_ISL_558856	2020-06-17	D614G,G769V	FALSE
EPI_ISL_558846	2020-06-14	D614G,S640F	FALSE
EPI_ISL_558847	2020-06-15	D614G	FALSE
EPI_ISL_558849	2020-06-19	F565L,D574Y,D614G	FALSE
EPI_ISL_558855	2020-06-18	D614G	FALSE
EPI_ISL_558863	2020-06-15	D614G,G769V	FALSE
EPI_ISL_558852	2020-06-17	D614G	FALSE
EPI_ISL_558864	2020-06-19	L5F,D614G,Q1208H,S1252P	FALSE
EPI_ISL_558860	2020-06-19	T29I,D614G	FALSE
EPI_ISL_558862	2020-06-14	R21I,D614G	FALSE
EPI_ISL_558867	2020-06-19	D614G,F888L,D1260Y	FALSE
EPI_ISL_558865	2020-06-19	D614G	FALSE
EPI_ISL_558861	2020-06-17	D614G,T719I	FALSE
EPI_ISL_558858	2020-06-14	D614G	FALSE
EPI_ISL_558872	2020-06-19	D614G	FALSE
EPI_ISL_558873	2020-06-15	D614G	FALSE
EPI_ISL_558869	2020-06-14	D614G	FALSE
EPI_ISL_558870	2020-06-19	D614G	FALSE
EPI_ISL_558868	2020-06-14	D614G	FALSE
EPI_ISL_558871	2020-06-19	D614G	FALSE
EPI_ISL_558866	2020-06-19	D614G	FALSE
EPI_ISL_558877	2020-06-17	D614G,S640F	FALSE
EPI_ISL_558882	2020-06-15	D614G	FALSE
EPI_ISL_558874	2020-06-14	D614G	FALSE
EPI_ISL_558885	2020-06-19	D614G,F888L,D1260Y	FALSE
EPI_ISL_558876	2020-06-15	D614G	FALSE
EPI_ISL_558886	2020-06-15	R21I,D614G	FALSE
EPI_ISL_558878	2020-06-15	L54F,D614G,P1162S	FALSE
EPI_ISL_558879	2020-06-19	D614G	FALSE
EPI_ISL_558883	2020-06-17	L5F,D614G	FALSE
EPI_ISL_558887	2020-06-14	D614G	FALSE
EPI_ISL_558880	2020-06-14	G184S,D614G,A892S	FALSE
EPI_ISL_816714	2020-06-19	-	FALSE
EPI_ISL_558888	2020-06-17	D614G	FALSE
EPI_ISL_816694	2020-06-17	D614G,H625R	FALSE
EPI_ISL_816717	2020-07-23	D614G	FALSE
EPI_ISL_558881	2020-06-15	D614G,G769V	FALSE
EPI_ISL_558900	2020-06-14	D614G	FALSE
EPI_ISL_558889	2020-06-15	D614G	FALSE
EPI_ISL_816713	2020-06-18	D614G	FALSE
EPI_ISL_478344	2020-06-15	L5F,I233V,D614G	FALSE
EPI_ISL_816719	2020-07-27	T76I,S477N,D614G,V1122L	FALSE
EPI_ISL_478347	2020-06-15	D614G	FALSE
EPI_ISL_816721	2020-07-31	A222V,D614G	FALSE
EPI_ISL_478349	2020-06-16	V213L,D614G	FALSE
EPI_ISL_478348	2020-06-16	L5F,D614G	FALSE
EPI_ISL_478350	2020-06-16	D614G	FALSE
EPI_ISL_478345	2020-06-15	D614G	FALSE
EPI_ISL_478355	2020-06-17	D614G	FALSE
EPI_ISL_816722	2020-08-01	A222V,D614G,A706V	FALSE
EPI_ISL_816720	2020-07-30	A222V,D614G,A706V	FALSE
EPI_ISL_478351	2020-06-16	D614G	FALSE
EPI_ISL_529383	2020-07-24	P26L,D614G	FALSE
EPI_ISL_478353	2020-06-17	R21I,D614G,E1182Q	FALSE
EPI_ISL_478369	2020-06-17	T573I,D614G,T859I	FALSE
EPI_ISL_529381	2020-08-03	D614G	FALSE
EPI_ISL_529387	2020-07-21	D614G	FALSE
EPI_ISL_529380	2020-08-08	P26L,D614G	FALSE
EPI_ISL_478366	2020-06-15	T323L,D614G	FALSE
EPI_ISL_529391	2020-07-14	D614G	FALSE
EPI_ISL_530368	2020-08-26	A222V,D614G	FALSE
EPI_ISL_478367	2020-06-15	V213L,D614G	FALSE
EPI_ISL_529389	2020-07-15	D614G	FALSE
EPI_ISL_537100	2020-08-02	A222V,D614G,P812S,E1111Q	FALSE
EPI_ISL_537108	2020-07-31	D614G	FALSE
EPI_ISL_537101	2020-08-07	D614G	FALSE
EPI_ISL_531698	2020-08-10	D614G	FALSE
EPI_ISL_531699	2020-08-10	D614G	FALSE
EPI_ISL_537106	2020-08-02	R21I,D614G	FALSE
EPI_ISL_537105	2020-08-03	D614G	FALSE
EPI_ISL_537104	2020-07-30	D614G	FALSE
EPI_ISL_537107	2020-07-30	D614G	FALSE
EPI_ISL_537110	2020-08-01	D614G	FALSE
EPI_ISL_537109	2020-07-31	R21I,R102S,D614G	FALSE
EPI_ISL_537103	2020-07-31	P26L,D614G	FALSE
EPI_ISL_537112	2020-08-03	D614G	FALSE
EPI_ISL_537111	2020-08-07	D614G,V687L	FALSE
EPI_ISL_537125	2020-08-03	R21I,D614G	FALSE
EPI_ISL_537117	2020-08-02	D614G	FALSE
EPI_ISL_537120	2020-08-03	D614G	FALSE
EPI_ISL_537123	2020-08-02	D614G	FALSE
EPI_ISL_537119	2020-08-01	D614G	FALSE
EPI_ISL_537113	2020-08-01	D614G	FALSE
EPI_ISL_537115	2020-07-30	D614G	FALSE
EPI_ISL_537124	2020-08-08	T29I,D614G	FALSE
EPI_ISL_537121	2020-08-05	R21I,D614G	FALSE
EPI_ISL_537116	2020-08-01	D614G	FALSE
EPI_ISL_537126	2020-08-01	D614G	FALSE
EPI_ISL_537130	2020-07-23	R21I,D614G	FALSE
EPI_ISL_537129	2020-08-01	D614G	FALSE
EPI_ISL_537127	2020-08-03	D614G	FALSE
EPI_ISL_537131	2020-08-07	D614G	FALSE
EPI_ISL_537135	2020-08-03	D614G	FALSE
EPI_ISL_537132	2020-07-31	D614G	FALSE
EPI_ISL_537134	2020-07-31	D614G	FALSE
EPI_ISL_537140	2020-08-07	D614G	FALSE
EPI_ISL_537139	2020-08-07	D614G	FALSE
EPI_ISL_537142	2020-07-31	D614G	FALSE
EPI_ISL_537137	2020-08-01	D614G	FALSE
EPI_ISL_537138	2020-08-07	D614G	FALSE
EPI_ISL_537144	2020-08-06	D614G	FALSE
EPI_ISL_537145	2020-08-08	D614G	FALSE
EPI_ISL_537133	2020-08-03	L18F,D614G	FALSE
EPI_ISL_537128	2020-08-07	D614G,A879V	FALSE
EPI_ISL_537141	2020-08-07	A222V,D614G	FALSE
EPI_ISL_537148	2020-08-26	L18F,A222V,D614G	FALSE
EPI_ISL_537146	2020-07-31	T29I,D614G	FALSE
EPI_ISL_537149	2020-08-24	A222V,D614G	FALSE
EPI_ISL_537156	2020-08-24	D614G	FALSE
EPI_ISL_537158	2020-08-26	D614G	FALSE
EPI_ISL_537157	2020-08-24	A222V,D614G	FALSE
EPI_ISL_537151	2020-08-24	D614G	FALSE
EPI_ISL_537153	2020-08-24	D614G,T723I	FALSE
EPI_ISL_551404	2020-06-24	D614G	FALSE
EPI_ISL_537159	2020-08-24	N439K,D614G,A688V	FALSE
EPI_ISL_551403	2020-06-21	D614G	FALSE
EPI_ISL_551408	2020-06-21	L54F,S255F,D614G,Q675H	FALSE
EPI_ISL_551401	2020-06-24	D614G	FALSE
EPI_ISL_551407	2020-06-24	D614G	FALSE
EPI_ISL_551402	2020-06-24	R21I,D614G	FALSE
EPI_ISL_551405	2020-06-24	R21I,D614G	FALSE
EPI_ISL_551411	2020-06-21	R21I,D614G	FALSE
EPI_ISL_551409	2020-06-24	D614G	FALSE
EPI_ISL_551410	2020-06-24	D614G	FALSE
EPI_ISL_551415	2020-06-23	D614G	FALSE
EPI_ISL_551414	2020-06-22	D614G	FALSE
EPI_ISL_551413	2020-06-24	D614G	FALSE
EPI_ISL_551416	2020-06-23	R21I,D614G	FALSE
EPI_ISL_551412	2020-06-22	D614G	FALSE
EPI_ISL_551431	2020-06-24	D614G	FALSE
EPI_ISL_551417	2020-06-24	L54F,S255F,D614G,Q675H	FALSE
EPI_ISL_551426	2020-06-21	D614G	FALSE
EPI_ISL_551430	2020-06-24	P26L,D614G	FALSE
EPI_ISL_551420	2020-06-22	D614G	FALSE
EPI_ISL_551423	2020-06-21	D614G,V1122L	FALSE
EPI_ISL_551424	2020-06-20	D614G	FALSE
EPI_ISL_551422	2020-06-22	D614G	FALSE
EPI_ISL_551418	2020-06-24	D614G	FALSE
EPI_ISL_551427	2020-06-21	D614G	FALSE
EPI_ISL_551419	2020-06-24	D614G	FALSE
EPI_ISL_551425	2020-06-21	D614G	FALSE
EPI_ISL_551429	2020-06-23	D614G	FALSE
EPI_ISL_551432	2020-06-24	D614G	FALSE
EPI_ISL_551428	2020-06-24	D614G	FALSE
EPI_ISL_551434	2020-06-23	R21I,D614G	FALSE
EPI_ISL_551421	2020-06-22	T76I,D614G	FALSE
EPI_ISL_551437	2020-06-23	R21I,D614G	FALSE
EPI_ISL_551435	2020-06-22	D614G	FALSE
EPI_ISL_551433	2020-06-24	H146Y,D614G	FALSE
EPI_ISL_551438	2020-06-21	D614G	FALSE
EPI_ISL_551444	2020-06-23	D614G	FALSE
EPI_ISL_551439	2020-06-22	D614G	FALSE
EPI_ISL_551446	2020-06-24	D614G	FALSE
EPI_ISL_551441	2020-06-21	D614G,L822F	FALSE
EPI_ISL_551443	2020-06-21	D614G	FALSE
EPI_ISL_551436	2020-06-23	D614G	FALSE
EPI_ISL_551445	2020-06-24	D614G,V1122L	FALSE
EPI_ISL_552712	2020-08-09	W258L,D614G	FALSE
EPI_ISL_551440	2020-06-21	L18F,D614G	FALSE
EPI_ISL_551448	2020-06-22	R21I,D614G	FALSE
EPI_ISL_551450	2020-06-20	D614G	FALSE
EPI_ISL_551449	2020-06-21	D614G	FALSE
EPI_ISL_551453	2020-06-23	D614G	FALSE
EPI_ISL_552713	2020-08-09	D614G,A626V	FALSE
EPI_ISL_552719	2020-08-10	D614G,S939F	FALSE
EPI_ISL_551452	2020-06-20	D614G,P1263L	FALSE
EPI_ISL_551451	2020-06-23	T470A,D614G	FALSE
EPI_ISL_552715	2020-08-21	A222V,D614G	FALSE
EPI_ISL_551447	2020-06-23	D614G	FALSE
EPI_ISL_552710	2020-08-21	A222V,A262S,P272L,D614G	FALSE
EPI_ISL_552711	2020-08-20	L18F,A222V,D614G	FALSE
EPI_ISL_552718	2020-08-21	D614G	FALSE
EPI_ISL_552723	2020-08-09	P330S,D614G	FALSE
EPI_ISL_552728	2020-08-09	D614G	FALSE
EPI_ISL_552721	2020-08-09	D614G,V687L	FALSE
EPI_ISL_552714	2020-08-20	S98F,G181V,T323I,D614G	FALSE
EPI_ISL_552732	2020-08-10	A222V,D614G,D1163Y,G1167V	FALSE
EPI_ISL_552724	2020-08-10	D614G,T723I	FALSE
EPI_ISL_552727	2020-08-20	S477N,D614G	FALSE
EPI_ISL_552730	2020-08-09	D614G	FALSE
EPI_ISL_552716	2020-08-18	D614G	FALSE
EPI_ISL_552731	2020-08-09	D614G,T723I	FALSE
EPI_ISL_552726	2020-08-10	D614G	FALSE
EPI_ISL_552739	2020-08-20	delH69V70,N439K,D614G	FALSE
EPI_ISL_552736	2020-08-20	D614G,V1228L	FALSE
EPI_ISL_552733	2020-08-21	L18F,A222V,D614G	FALSE
EPI_ISL_552734	2020-08-21	D614G	FALSE
EPI_ISL_552735	2020-08-09	D614G	FALSE
EPI_ISL_552741	2020-08-09	D614G	FALSE
EPI_ISL_552743	2020-08-20	D614G	FALSE
EPI_ISL_552742	2020-08-09	D614G	FALSE
EPI_ISL_552738	2020-08-20	A222V,D614G	FALSE
EPI_ISL_552746	2020-08-09	D614G	FALSE
EPI_ISL_552749	2020-08-09	D614G,V687L	FALSE
EPI_ISL_552744	2020-08-20	A222V,A262S,P272L,D614G	FALSE
EPI_ISL_552747	2020-08-20	S98F,D614G	FALSE
EPI_ISL_552745	2020-08-09	D614G	FALSE
EPI_ISL_552755	2020-08-17	D614G	FALSE
EPI_ISL_552753	2020-08-21	A222V,A262S,P272L,D614G	FALSE
EPI_ISL_552750	2020-08-10	D614G,A626S	FALSE
EPI_ISL_552760	2020-08-10	D614G	FALSE
EPI_ISL_552751	2020-08-20	A222V,D614G	FALSE
EPI_ISL_552756	2020-08-21	D614G	FALSE
EPI_ISL_552775	2020-08-10	D614G	FALSE
EPI_ISL_552748	2020-08-09	A222V,D614G	FALSE
EPI_ISL_552781	2020-08-21	D614G,A626S	FALSE
EPI_ISL_552764	2020-08-20	S98F,D614G	FALSE
EPI_ISL_552767	2020-08-20	L18F,A222V,D614G	FALSE
EPI_ISL_552776	2020-08-10	D614G,A626S	FALSE
EPI_ISL_552771	2020-08-10	D614G	FALSE
EPI_ISL_552772	2020-08-20	A222V,D614G	FALSE
EPI_ISL_552774	2020-08-09	D614G	FALSE
EPI_ISL_552780	2020-08-09	D614G	FALSE
EPI_ISL_552763	2020-08-21	D614G	FALSE
EPI_ISL_553001	2020-06-23	R21I,D614G	FALSE
EPI_ISL_552762	2020-08-20	D614G	FALSE
EPI_ISL_552779	2020-08-10	D614G,I818V,T1117I	FALSE
EPI_ISL_552773	2020-08-10	W258L,D614G	FALSE
EPI_ISL_552777	2020-08-09	S255F,D614G,K1073N	FALSE
EPI_ISL_552782	2020-08-09	D614G	FALSE
EPI_ISL_552783	2020-08-10	D614G	FALSE
EPI_ISL_553000	2020-06-22	D614G	FALSE
EPI_ISL_553089	2020-08-18	S98F,D614G	FALSE
EPI_ISL_553081	2020-08-18	S477N,D614G	FALSE
EPI_ISL_552784	2020-08-20	D614G,S640F	FALSE
EPI_ISL_553080	2020-08-17	D614G,T859I	FALSE
EPI_ISL_553083	2020-08-18	D614G	FALSE
EPI_ISL_553082	2020-08-17	D614G,V1068F	FALSE
EPI_ISL_553092	2020-08-18	D614G,V1068F	FALSE
EPI_ISL_553003	2020-06-21	D614G	FALSE
EPI_ISL_553002	2020-06-20	D614G	FALSE
EPI_ISL_553088	2020-08-18	S477N,D614G	FALSE
EPI_ISL_553086	2020-08-17	D614G	FALSE
EPI_ISL_553094	2020-08-18	S98F,D614G	FALSE
EPI_ISL_553091	2020-08-18	delH69V70,N439K,D614G,V911I	FALSE
EPI_ISL_553096	2020-08-18	D80Y,D614G	FALSE
EPI_ISL_553004	2020-06-22	S247G,D614G	FALSE
EPI_ISL_554335	2020-06-14	D614G	FALSE
EPI_ISL_556991	2020-06-25	D614G	FALSE
EPI_ISL_553093	2020-08-16	D614G	FALSE
EPI_ISL_556992	2020-06-23	V213L,D614G	FALSE
EPI_ISL_553099	2020-08-18	delH69V70,N439K,D614G	FALSE
EPI_ISL_553098	2020-08-18	S477R,D614G,S673T	FALSE
EPI_ISL_555665	2020-07-03	T549A,D614G,V1104L	FALSE
EPI_ISL_554330	2020-06-14	D614G	FALSE
EPI_ISL_555664	2020-06-19	D614G	FALSE
EPI_ISL_555660	2020-06-19	D614G	FALSE
EPI_ISL_556996	2020-06-25	R21I,D614G	FALSE
EPI_ISL_556995	2020-06-24	D614G	FALSE
EPI_ISL_554331	2020-06-14	D614G	FALSE
EPI_ISL_556993	2020-06-24	D614G	FALSE
EPI_ISL_553097	2020-08-18	D80Y,D614G	FALSE
EPI_ISL_553095	2020-08-17	S98F,D614G	FALSE
EPI_ISL_556994	2020-06-25	H146Y,D614G	FALSE
EPI_ISL_556997	2020-06-24	D614G	FALSE
EPI_ISL_559205	2020-06-27	D614G,V1104L	FALSE
EPI_ISL_559208	2020-06-25	D614G	FALSE
EPI_ISL_559203	2020-06-24	D614G	FALSE
EPI_ISL_559200	2020-06-25	H146Y,D614G	FALSE
EPI_ISL_559209	2020-06-24	D614G	FALSE
EPI_ISL_559214	2020-06-25	D614G,G769V	FALSE
EPI_ISL_559212	2020-06-24	D614G	FALSE
EPI_ISL_559210	2020-06-25	D614G	FALSE
EPI_ISL_559219	2020-06-24	D614G	FALSE
EPI_ISL_559213	2020-06-24	L5F,D614G	FALSE
EPI_ISL_529414	2020-07-30	D614G	FALSE
EPI_ISL_559217	2020-06-24	D614G	FALSE
EPI_ISL_559216	2020-06-24	D614G	FALSE
EPI_ISL_559211	2020-06-23	D614G,P1263L	FALSE
EPI_ISL_529411	2020-07-30	L5F,D614G,H655Y	FALSE
EPI_ISL_529410	2020-07-24	D614G	FALSE
EPI_ISL_529412	2020-07-20	D614G	FALSE
EPI_ISL_529416	2020-08-24	D614G	FALSE
EPI_ISL_529408	2020-07-08	G184S,D614G,A892S	FALSE
EPI_ISL_530373	2020-08-26	D614G	FALSE
EPI_ISL_530372	2020-08-26	A27V,D614G	FALSE
EPI_ISL_530390	2020-08-25	D614G	FALSE
EPI_ISL_529413	2020-08-24	D614G	FALSE
EPI_ISL_530376	2020-08-26	P25S,N439K,D614G,C1253F	FALSE
EPI_ISL_530392	2020-08-26	S98F,D614G	FALSE
EPI_ISL_530380	2020-08-26	D614G,T723I	FALSE
EPI_ISL_530393	2020-08-26	D614G	FALSE
EPI_ISL_529415	2020-08-24	D614G	FALSE
EPI_ISL_530374	2020-08-26	D614G	FALSE
EPI_ISL_530401	2020-08-17	L18F,D614G,V1164I	FALSE
EPI_ISL_530383	2020-08-26	R78S,D614G	FALSE
EPI_ISL_530395	2020-08-17	D614G	FALSE
EPI_ISL_530396	2020-08-17	D614G,C1235F	FALSE
EPI_ISL_530399	2020-08-20	D614G	FALSE
EPI_ISL_530402	2020-08-17	D614G	FALSE
EPI_ISL_530405	2020-08-17	D614G,V1068F	FALSE
EPI_ISL_530404	2020-08-17	L54F,A222V,D614G	FALSE
EPI_ISL_530400	2020-08-17	A222V,D614G	FALSE
EPI_ISL_530409	2020-08-17	L18F,A222V,D614G	FALSE
EPI_ISL_530407	2020-08-17	S477N,D614G	FALSE
EPI_ISL_530403	2020-08-18	D614G	FALSE
EPI_ISL_530406	2020-08-17	D614G	FALSE
EPI_ISL_530420	2020-08-20	A222V,D614G	FALSE
EPI_ISL_530408	2020-08-17	S477N,D614G	FALSE
EPI_ISL_530411	2020-08-20	A222V,D614G	FALSE
EPI_ISL_530414	2020-08-15	D614G	FALSE
EPI_ISL_530412	2020-08-20	D614G	FALSE
EPI_ISL_530418	2020-08-18	P26L,D614G	FALSE
EPI_ISL_530416	2020-08-17	R21I,D614G	FALSE
EPI_ISL_530422	2020-08-17	A222V,D614G	FALSE
EPI_ISL_530415	2020-08-18	D614G	FALSE
EPI_ISL_530419	2020-08-17	D80Y,D614G	FALSE
EPI_ISL_530427	2020-08-19	D614G	FALSE
EPI_ISL_530430	2020-08-18	W258R,D614G	FALSE
EPI_ISL_530426	2020-08-15	S494P,D614G	FALSE
EPI_ISL_530433	2020-08-17	D614G,V687L	FALSE
EPI_ISL_530423	2020-08-19	D614G	FALSE
EPI_ISL_530436	2020-08-18	D614G	FALSE
EPI_ISL_530437	2020-08-17	A67S,S359N,D614G	FALSE
EPI_ISL_530431	2020-08-17	A222V,D614G	FALSE
EPI_ISL_530421	2020-08-16	S255F,D614G,K1073N	FALSE
EPI_ISL_530434	2020-08-18	D614G	FALSE
EPI_ISL_531731	2020-08-11	D614G	FALSE
EPI_ISL_531733	2020-08-10	D614G	FALSE
EPI_ISL_530425	2020-08-16	L18F,D614G	FALSE
EPI_ISL_531738	2020-08-11	D614G	FALSE
EPI_ISL_531740	2020-08-10	D614G,A688V	FALSE
EPI_ISL_531735	2020-08-10	L176F,D614G	FALSE
EPI_ISL_530441	2020-08-17	D614G	FALSE
EPI_ISL_531737	2020-08-10	D614G	FALSE
EPI_ISL_531739	2020-08-10	D614G	FALSE
EPI_ISL_531745	2020-08-12	V90F,T572I,D614G	FALSE
EPI_ISL_531746	2020-08-10	D614G,A684V,D1084Y	FALSE
EPI_ISL_531744	2020-08-10	D614G	FALSE
EPI_ISL_531749	2020-08-10	D614G	FALSE
EPI_ISL_531750	2020-08-10	D614G	FALSE
EPI_ISL_531752	2020-08-11	D614G	FALSE
EPI_ISL_531759	2020-08-10	D614G,T723I	FALSE
EPI_ISL_531748	2020-08-08	T29I,D614G	FALSE
EPI_ISL_531764	2020-08-10	D614G	FALSE
EPI_ISL_531760	2020-08-10	D614G	FALSE
EPI_ISL_531770	2020-08-10	delH69V70,N439K,D614G	FALSE
EPI_ISL_531762	2020-08-10	D614G	FALSE
EPI_ISL_531756	2020-08-10	D614G,I818V,T1117I	FALSE
EPI_ISL_553009	2020-08-18	S477N,D614G	FALSE
EPI_ISL_531771	2020-08-10	L18F,T51I,A222V,D614G	FALSE
EPI_ISL_531766	2020-08-10	D614G	FALSE
EPI_ISL_553005	2020-06-21	R21I,D614G	FALSE
EPI_ISL_531757	2020-08-10	D614G,D1084Y	FALSE
EPI_ISL_553006	2020-06-22	D614G,L822F	FALSE
EPI_ISL_553007	2020-08-18	D614G,D936Y	FALSE
EPI_ISL_531772	2020-08-10	P26S,D614G	FALSE
EPI_ISL_553012	2020-08-18	D614G	FALSE
EPI_ISL_553013	2020-08-17	D614G	FALSE
EPI_ISL_553010	2020-08-18	L18F,A222V,D614G	FALSE
EPI_ISL_553014	2020-08-18	D614G	FALSE
EPI_ISL_553011	2020-08-18	D614G	FALSE
EPI_ISL_553028	2020-08-18	delH69V70,N439K,D614G	FALSE
EPI_ISL_553026	2020-08-18	S477R,D614G,S673T	FALSE
EPI_ISL_553018	2020-08-18	M153I,D614G	FALSE
EPI_ISL_553017	2020-08-17	L18F,A222V,D614G	FALSE
EPI_ISL_553020	2020-08-18	L5F,D614G	FALSE
EPI_ISL_553024	2020-08-18	D614G,A944V	FALSE
EPI_ISL_553033	2020-08-18	delH69V70,N439K,D614G	FALSE
EPI_ISL_553021	2020-08-18	S12F,H49Y,D614G,Q677H	FALSE
EPI_ISL_553027	2020-08-17	L18F,A222V,D614G,S937L	FALSE
EPI_ISL_553019	2020-08-18	A222V,D614G,P1162R	FALSE
EPI_ISL_553025	2020-08-18	D614G,D1084Y	FALSE
EPI_ISL_553031	2020-08-18	D614G,D936Y	FALSE
EPI_ISL_553032	2020-08-18	D614G	FALSE
EPI_ISL_553045	2020-08-18	D614G,V1068F	FALSE
EPI_ISL_553036	2020-08-18	D614G	FALSE
EPI_ISL_553047	2020-08-18	A222V,D614G	FALSE
EPI_ISL_553044	2020-08-17	A222V	FALSE
EPI_ISL_553040	2020-08-18	D614G	FALSE
EPI_ISL_553035	2020-08-18	D614G	FALSE
EPI_ISL_553042	2020-08-17	L5F,E484K,D614G	FALSE
EPI_ISL_553034	2020-08-17	L18F,A222V,D614G	FALSE
EPI_ISL_553041	2020-08-18	D614G	FALSE
EPI_ISL_553059	2020-08-18	delH69V70,N439K,D614G	FALSE
EPI_ISL_553048	2020-08-17	D614G	FALSE
EPI_ISL_553057	2020-08-18	delH69V70,N439K,D614G	FALSE
EPI_ISL_553049	2020-08-18	S98F,D614G	FALSE
EPI_ISL_553051	2020-08-16	L18F,A222V,D614G,T791I,S937L	FALSE
EPI_ISL_553043	2020-08-16	A222V,D614G,P1263Q	FALSE
EPI_ISL_553056	2020-08-18	D614G,T723I	FALSE
EPI_ISL_553046	2020-08-18	D614G	FALSE
EPI_ISL_553052	2020-08-17	A222V,V362F,D614G	FALSE
EPI_ISL_553053	2020-08-18	D614G	FALSE
EPI_ISL_553062	2020-08-17	delH69V70,N439K,D614G	FALSE
EPI_ISL_553061	2020-08-18	T95I,D614G	FALSE
EPI_ISL_553064	2020-08-18	L18F,A222V,D614G	FALSE
EPI_ISL_553065	2020-08-17	D614G,G1251V	FALSE
EPI_ISL_553070	2020-08-18	A262S,S477N,D614G	FALSE
EPI_ISL_553063	2020-08-18	D614G	FALSE
EPI_ISL_553071	2020-08-17	D614G,V1068F	FALSE
EPI_ISL_553075	2020-08-16	S477N,D614G	FALSE
EPI_ISL_553077	2020-08-18	S477N,D614G	FALSE
EPI_ISL_553073	2020-08-17	L18F,A222V,D614G	FALSE
EPI_ISL_553069	2020-08-18	D614G,D936V	FALSE
EPI_ISL_553067	2020-08-16	A27S,D614G	FALSE
EPI_ISL_553079	2020-08-18	D614G,V687L	FALSE
EPI_ISL_553076	2020-08-18	D614G	FALSE
EPI_ISL_553072	2020-08-18	S477N,D614G	FALSE
EPI_ISL_553074	2020-08-18	K529R,D614G	FALSE
EPI_ISL_553066	2020-08-17	D614G	FALSE
EPI_ISL_554349	2020-06-14	D614G	FALSE
EPI_ISL_553078	2020-08-18	delH69V70,N439K,D614G	FALSE
EPI_ISL_554328	2020-06-14	D614G	FALSE
EPI_ISL_554336	2020-06-14	D614G	FALSE
EPI_ISL_554342	2020-06-14	D614G	FALSE
EPI_ISL_554344	2020-06-14	D614G	FALSE
EPI_ISL_554354	2020-06-14	T385I,D614G	FALSE
EPI_ISL_554361	2020-06-14	D614G	FALSE
EPI_ISL_554370	2020-06-14	D614G	FALSE
EPI_ISL_554365	2020-06-14	D614G	FALSE
EPI_ISL_554359	2020-06-14	D614G	FALSE
EPI_ISL_554382	2020-06-14	D614G	FALSE
EPI_ISL_554362	2020-06-14	D614G	FALSE
EPI_ISL_554356	2020-06-14	D614G	FALSE
EPI_ISL_554383	2020-06-14	D614G	FALSE
EPI_ISL_554392	2020-06-15	D614G	FALSE
EPI_ISL_554360	2020-06-14	D614G	FALSE
EPI_ISL_554395	2020-06-14	D614G	FALSE
EPI_ISL_554390	2020-06-18	R21I,D614G	FALSE
EPI_ISL_554338	2020-06-14	D614G	FALSE
EPI_ISL_554363	2020-06-14	D614G	FALSE
EPI_ISL_554379	2020-06-14	D614G	FALSE
EPI_ISL_555672	2020-06-18	D614G	FALSE
EPI_ISL_555669	2020-06-19	D614G	FALSE
EPI_ISL_554396	2020-06-14	D614G,I1227M	FALSE
EPI_ISL_555676	2020-07-03	D614G	FALSE
EPI_ISL_554393	2020-06-14	D614G	FALSE
EPI_ISL_555668	2020-06-20	D614G	FALSE
EPI_ISL_555657	2020-06-16	D614G	FALSE
EPI_ISL_555670	2020-06-19	D614G	FALSE
EPI_ISL_555659	2020-06-17	D614G	FALSE
EPI_ISL_555656	2020-06-17	D614G	FALSE
EPI_ISL_555667	2020-06-15	D614G,G1219C,P1263L	FALSE
EPI_ISL_555671	2020-06-19	D614G	FALSE
EPI_ISL_555680	2020-06-16	D614G	FALSE
EPI_ISL_555675	2020-07-03	D614G	FALSE
EPI_ISL_555685	2020-06-15	D614G	FALSE
EPI_ISL_555686	2020-07-03	D614G	FALSE
EPI_ISL_555687	2020-07-03	D614G,T716I	FALSE
EPI_ISL_555683	2020-06-14	D614G	FALSE
EPI_ISL_555688	2020-07-03	D614G	FALSE
EPI_ISL_555691	2020-07-03	D614G	FALSE
EPI_ISL_555681	2020-06-15	D614G,P1263L	FALSE
EPI_ISL_555682	2020-06-18	D614G,A879S	FALSE
EPI_ISL_555696	2020-06-17	D614G	FALSE
EPI_ISL_555684	2020-07-03	D614G	FALSE
EPI_ISL_555692	2020-07-03	R21I,D614G	FALSE
EPI_ISL_555704	2020-07-03	D614G	FALSE
EPI_ISL_555698	2020-06-15	D614G	FALSE
EPI_ISL_555703	2020-07-03	D614G	FALSE
EPI_ISL_555705	2020-06-15	D614G	FALSE
EPI_ISL_555706	2020-06-20	D614G	FALSE
EPI_ISL_555715	2020-06-17	D614G	FALSE
EPI_ISL_555708	2020-06-19	D614G	FALSE
EPI_ISL_555701	2020-07-03	D614G	FALSE
EPI_ISL_555713	2020-06-14	D614G	FALSE
EPI_ISL_555727	2020-06-19	D614G	FALSE
EPI_ISL_555712	2020-06-17	D614G	FALSE
EPI_ISL_555697	2020-07-04	D614G	FALSE
EPI_ISL_555725	2020-06-19	D614G	FALSE
EPI_ISL_556987	2020-06-26	S221L,D614G	FALSE
EPI_ISL_577000	2020-08-26	A222V,D614G	FALSE
EPI_ISL_555730	2020-07-03	D614G	FALSE
EPI_ISL_556988	2020-06-24	D614G	FALSE
EPI_ISL_555729	2020-06-17	D614G	FALSE
EPI_ISL_577001	2020-08-26	delH69V70,N439K,D614G	FALSE
EPI_ISL_556999	2020-06-22	D614G	FALSE
EPI_ISL_556998	2020-06-29	T29I,D614G	FALSE
EPI_ISL_556990	2020-06-24	D614G	FALSE
EPI_ISL_556989	2020-06-30	D614G	FALSE
EPI_ISL_577017	2020-08-26	A222V,D614G	FALSE
EPI_ISL_651594	2020-08-13	D614G	FALSE
EPI_ISL_577004	2020-08-26	A222V,E583D,D614G	FALSE
EPI_ISL_577013	2020-08-26	D614G	FALSE
EPI_ISL_577011	2020-08-26	L5F,D614G	FALSE
EPI_ISL_577006	2020-08-26	L18F,D614G	FALSE
EPI_ISL_577002	2020-08-26	D614G	FALSE
EPI_ISL_577007	2020-08-26	D614G	FALSE
EPI_ISL_577009	2020-08-26	D614G,D1153G	FALSE
EPI_ISL_577019	2020-08-26	D614G	FALSE
EPI_ISL_577021	2020-08-26	D614G	FALSE
EPI_ISL_577016	2020-08-26	D614G	FALSE
EPI_ISL_577022	2020-08-26	S98F,D614G	FALSE
EPI_ISL_577024	2020-08-26	D614G,D1084Y	FALSE
EPI_ISL_651596	2020-08-13	D614G	FALSE
EPI_ISL_577028	2020-08-26	S477N,D614G,A942S	FALSE
EPI_ISL_577020	2020-08-26	D614G	FALSE
EPI_ISL_517453	2020-06-17	D614G	FALSE
EPI_ISL_517461	2020-06-17	D614G	FALSE
EPI_ISL_517463	2020-06-17	D614G	FALSE
EPI_ISL_517464	2020-06-17	D614G	FALSE
EPI_ISL_517462	2020-06-17	D614G,S640F	FALSE
EPI_ISL_651595	2020-08-13	W258L,D614G	FALSE
EPI_ISL_651593	2020-08-13	D614G,A647V	FALSE
EPI_ISL_517466	2020-06-17	D614G,S640F	FALSE
EPI_ISL_529286	2020-08-24	D614G	FALSE
EPI_ISL_529459	2020-08-23	D614G	FALSE
EPI_ISL_529457	2020-08-24	D614G	FALSE
EPI_ISL_529422	2020-08-23	D614G	FALSE
EPI_ISL_529458	2020-08-08	D614G,T723I	FALSE
EPI_ISL_517465	2020-06-17	D614G,S640F	FALSE
EPI_ISL_529460	2020-08-03	D614G,T723I	FALSE
EPI_ISL_529454	2020-07-24	P26L,D614G	FALSE
EPI_ISL_529456	2020-07-24	P26L,D614G	FALSE
EPI_ISL_529455	2020-07-24	P26L,D614G	FALSE
EPI_ISL_529466	2020-07-24	D614G,P793L	FALSE
EPI_ISL_529479	2020-07-20	D614G	FALSE
EPI_ISL_529464	2020-07-30	D614G,A1056V	FALSE
EPI_ISL_529486	2020-07-25	P26L,D614G	FALSE
EPI_ISL_529489	2020-08-01	D614G	FALSE
EPI_ISL_529487	2020-08-24	D614G	FALSE
EPI_ISL_529463	2020-08-06	D614G	FALSE
EPI_ISL_529490	2020-07-31	L5F,D614G,H655Y	FALSE
EPI_ISL_530445	2020-08-19	D614G	FALSE
EPI_ISL_530448	2020-08-18	D614G,V1068F	FALSE
EPI_ISL_530443	2020-08-15	D614G	FALSE
EPI_ISL_530442	2020-08-17	D614G,T723I	FALSE
EPI_ISL_530464	2020-08-19	S221L,D614G	FALSE
EPI_ISL_530447	2020-08-19	D614G	FALSE
EPI_ISL_530446	2020-08-17	D614G,V1068F	FALSE
EPI_ISL_530465	2020-08-17	S477N,D614G	FALSE
EPI_ISL_530466	2020-08-15	S494P,D614G	FALSE
EPI_ISL_530457	2020-08-16	D614G	FALSE
EPI_ISL_530459	2020-08-14	L5F,D614G	FALSE
EPI_ISL_530454	2020-08-17	D614G,T723I	FALSE
EPI_ISL_530460	2020-08-17	D80Y,D614G	FALSE
EPI_ISL_530462	2020-08-20	D614G	FALSE
EPI_ISL_530469	2020-08-17	D614G	FALSE
EPI_ISL_530467	2020-08-18	D614G	FALSE
EPI_ISL_530458	2020-08-18	S255F,D614G,K1073N	FALSE
EPI_ISL_530450	2020-08-17	D614G	FALSE
EPI_ISL_530471	2020-08-17	L335F,D614G	FALSE
EPI_ISL_530475	2020-08-20	D614G	FALSE
EPI_ISL_530476	2020-08-17	D614G,C1235F	FALSE
EPI_ISL_530472	2020-08-18	D614G,V1068F	FALSE
EPI_ISL_530477	2020-08-18	D614G	FALSE
EPI_ISL_530474	2020-08-18	P26L,D614G	FALSE
EPI_ISL_530483	2020-08-19	D614G	FALSE
EPI_ISL_530478	2020-08-17	S98F,D614G	FALSE
EPI_ISL_530482	2020-08-17	C15F,M153T,D614G	FALSE
EPI_ISL_530481	2020-08-17	D614G,V1068F	FALSE
EPI_ISL_530479	2020-08-16	D614G	FALSE
EPI_ISL_530473	2020-08-17	L18F,A222V,D614G	FALSE
EPI_ISL_531710	2020-08-10	D614G,V687L	FALSE
EPI_ISL_530484	2020-08-17	D614G	FALSE
EPI_ISL_530486	2020-08-19	D614G,T723I	FALSE
EPI_ISL_531707	2020-08-11	D614G	FALSE
EPI_ISL_531701	2020-08-11	D614G	FALSE
EPI_ISL_531705	2020-08-10	D614G	FALSE
EPI_ISL_531713	2020-08-11	D614G	FALSE
EPI_ISL_530487	2020-08-19	D614G,T723I	FALSE
EPI_ISL_530485	2020-08-18	D614G	FALSE
EPI_ISL_531720	2020-08-10	D614G,T723I	FALSE
EPI_ISL_531704	2020-08-08	D614G	FALSE
EPI_ISL_531717	2020-08-10	D614G,A688V	FALSE
EPI_ISL_531709	2020-08-10	D614G	FALSE
EPI_ISL_531708	2020-08-10	D614G,A688V,V1065L	FALSE
EPI_ISL_531774	2020-08-10	D614G	FALSE
EPI_ISL_531718	2020-08-10	D614G	FALSE
EPI_ISL_531715	2020-08-10	S494P,D614G	FALSE
EPI_ISL_531722	2020-08-10	K558N,D614G	FALSE
EPI_ISL_531725	2020-08-11	D614G	FALSE
EPI_ISL_531724	2020-08-10	D614G	FALSE
EPI_ISL_531716	2020-08-10	D614G,I818V,T1117I	FALSE
EPI_ISL_531778	2020-08-10	D614G	FALSE
EPI_ISL_531780	2020-08-10	G261D,D614G	FALSE
EPI_ISL_531726	2020-08-09	D614G	FALSE
EPI_ISL_531719	2020-08-10	D614G,A688V	FALSE
EPI_ISL_531782	2020-08-10	D614G	FALSE
EPI_ISL_531787	2020-08-10	A222V,D614G	FALSE
EPI_ISL_531777	2020-08-10	D614G,D1084Y	FALSE
EPI_ISL_531783	2020-08-10	D614G,A688V	FALSE
EPI_ISL_531729	2020-08-10	D614G	FALSE
EPI_ISL_531793	2020-08-10	D614G	FALSE
EPI_ISL_531786	2020-08-10	D614G	FALSE
EPI_ISL_531798	2020-08-10	D614G	FALSE
EPI_ISL_531781	2020-08-10	D614G,A688V	FALSE
EPI_ISL_531789	2020-08-10	D614G	FALSE
EPI_ISL_553101	2020-08-18	F157L,D614G	FALSE
EPI_ISL_550723	2020-08-24	A222V,A262S,P272L,D614G	FALSE
EPI_ISL_531790	2020-08-11	D614G	FALSE
EPI_ISL_553100	2020-08-18	T76I,D614G,D1084Y	FALSE
EPI_ISL_553107	2020-08-18	S98F,D614G	FALSE
EPI_ISL_531799	2020-08-10	D614G	FALSE
EPI_ISL_554428	2020-06-14	D614G	FALSE
EPI_ISL_553104	2020-08-17	D614G,V622F	FALSE
EPI_ISL_553106	2020-08-19	D614G	FALSE
EPI_ISL_553112	2020-08-17	A222V,D614G	FALSE
EPI_ISL_553102	2020-08-18	D614G	FALSE
EPI_ISL_553109	2020-08-18	D614G	FALSE
EPI_ISL_553114	2020-08-18	S98F,D614G	FALSE
EPI_ISL_554296	2020-06-14	D614G	FALSE
EPI_ISL_554415	2020-06-14	V213L,D614G	FALSE
EPI_ISL_553111	2020-08-18	A222V,D614G	FALSE
EPI_ISL_554419	2020-06-14	Q414K,D614G	FALSE
EPI_ISL_554409	2020-06-14	D614G	FALSE
EPI_ISL_554439	2020-06-14	D614G	FALSE
EPI_ISL_554424	2020-06-14	D614G	FALSE
EPI_ISL_554434	2020-06-14	D614G	FALSE
EPI_ISL_554435	2020-06-14	D614G	FALSE
EPI_ISL_554442	2020-06-14	D614G	FALSE
EPI_ISL_554432	2020-06-14	T299A,D614G	FALSE
EPI_ISL_554438	2020-06-18	D614G	FALSE
EPI_ISL_555722	2020-07-03	T29I,D614G	FALSE
EPI_ISL_554436	2020-06-14	D614G	FALSE
EPI_ISL_554405	2020-06-14	D614G	FALSE
EPI_ISL_555744	2020-06-15	D614G	FALSE
EPI_ISL_555743	2020-07-03	D614G	FALSE
EPI_ISL_555733	2020-07-03	R21I,D614G	FALSE
EPI_ISL_554445	2020-06-14	D614G	FALSE
EPI_ISL_555745	2020-06-18	D614G	FALSE
EPI_ISL_555737	2020-07-03	P330S,D614G	FALSE
EPI_ISL_555747	2020-07-03	D614G	FALSE
EPI_ISL_555763	2020-06-15	D614G,F1109L	FALSE
EPI_ISL_555739	2020-06-17	D614G	FALSE
EPI_ISL_555751	2020-07-03	D614G	FALSE
EPI_ISL_555757	2020-07-03	D614G	FALSE
EPI_ISL_555754	2020-06-15	D614G	FALSE
EPI_ISL_555760	2020-07-03	D614G	FALSE
EPI_ISL_555772	2020-06-16	D614G	FALSE
EPI_ISL_555746	2020-06-19	D614G	FALSE
EPI_ISL_555764	2020-06-18	D614G	FALSE
EPI_ISL_555768	2020-06-16	R21I,D614G	FALSE
EPI_ISL_555759	2020-06-20	D614G,D820N	FALSE
EPI_ISL_555774	2020-06-16	D614G	FALSE
EPI_ISL_555773	2020-06-16	D614G	FALSE
EPI_ISL_559222	2020-06-25	V213L,D614G	FALSE
EPI_ISL_555776	2020-06-14	D614G	FALSE
EPI_ISL_559221	2020-06-25	D614G	FALSE
EPI_ISL_559220	2020-06-24	D614G	FALSE
EPI_ISL_559224	2020-06-24	D614G	FALSE
EPI_ISL_559231	2020-06-24	D614G	FALSE
EPI_ISL_559226	2020-06-24	D614G	FALSE
EPI_ISL_559225	2020-06-24	L5F,D614G	FALSE
EPI_ISL_559228	2020-06-23	L5F,D614G	FALSE
EPI_ISL_559230	2020-06-24	D614G,K986R	FALSE
EPI_ISL_559227	2020-06-23	D614G	FALSE
EPI_ISL_559229	2020-06-25	D614G	FALSE
EPI_ISL_559237	2020-06-24	D614G	FALSE
EPI_ISL_559233	2020-06-23	V213L,D614G	FALSE
EPI_ISL_559243	2020-06-25	D614G	FALSE
EPI_ISL_559238	2020-06-25	D614G	FALSE
EPI_ISL_559234	2020-06-23	T76I,D614G	FALSE
EPI_ISL_559252	2020-06-25	H146Y,D614G	FALSE
EPI_ISL_559248	2020-06-24	D614G	FALSE
EPI_ISL_559249	2020-06-23	D614G	FALSE
EPI_ISL_559245	2020-06-23	S112L,V367F,D614G	FALSE
EPI_ISL_559242	2020-06-25	D614G	FALSE
EPI_ISL_559239	2020-06-24	D614G,I1227M	FALSE
EPI_ISL_559257	2020-06-25	D614G,G1219C,P1263L	FALSE
EPI_ISL_559262	2020-06-25	D614G	FALSE
EPI_ISL_559250	2020-06-24	D614G,I1227M	FALSE
EPI_ISL_559258	2020-06-24	R21I,D614G	FALSE
EPI_ISL_559255	2020-06-23	D614G	FALSE
EPI_ISL_559260	2020-06-24	R21I,D614G	FALSE
EPI_ISL_559267	2020-06-24	D614G	FALSE
EPI_ISL_559261	2020-06-24	D614G	FALSE
EPI_ISL_559251	2020-06-25	D614G,K854N	FALSE
EPI_ISL_559265	2020-06-24	T22N,Q613H,D614G	FALSE
EPI_ISL_559271	2020-06-24	R21I,D614G	FALSE
EPI_ISL_559275	2020-06-24	L5F,D614G	FALSE
EPI_ISL_559272	2020-06-25	D614G	FALSE
EPI_ISL_559273	2020-06-25	D614G	FALSE
EPI_ISL_559274	2020-06-25	D614G	FALSE
EPI_ISL_559276	2020-06-23	T76I,D614G	FALSE
EPI_ISL_559280	2020-06-23	D614G,D796Y	FALSE
EPI_ISL_559281	2020-06-24	A846S	FALSE
EPI_ISL_559269	2020-06-25	D614G,G1219C,P1263L	FALSE
EPI_ISL_559282	2020-06-24	D614G	FALSE
EPI_ISL_559285	2020-06-24	D614G,A1070V	FALSE
EPI_ISL_559291	2020-06-24	D614G,I1227M	FALSE
EPI_ISL_477796	2020-06-16	D614G	FALSE
EPI_ISL_559293	2020-06-25	D614G	FALSE
EPI_ISL_559292	2020-06-23	D614G,G769V	FALSE
EPI_ISL_559289	2020-06-24	D614G	FALSE
EPI_ISL_559286	2020-06-23	R21I,D614G	FALSE
EPI_ISL_559288	2020-06-24	D614G	FALSE
EPI_ISL_559279	2020-06-24	A520S,D614G	FALSE
EPI_ISL_531578	2020-08-13	D614G	FALSE
EPI_ISL_559295	2020-06-24	D614G	FALSE
EPI_ISL_559297	2020-06-25	D614G	FALSE
EPI_ISL_559298	2020-06-24	D614G,K986R	FALSE
EPI_ISL_477798	2020-06-16	P9S,D614G	FALSE
EPI_ISL_531585	2020-08-10	D614G,D1084Y	FALSE
EPI_ISL_531584	2020-08-10	D614G	FALSE
EPI_ISL_524488	2020-08-06	D614G,V615I,D839Y	FALSE
EPI_ISL_531582	2020-08-10	L18F,T51I,A222V,D614G	FALSE
EPI_ISL_524489	2020-07-30	Y145H,D614G	FALSE
EPI_ISL_524486	2020-07-31	-	FALSE
EPI_ISL_531580	2020-08-10	D614G,T723I	FALSE
EPI_ISL_524487	2020-08-06	D614G,V615I,D839Y	FALSE
EPI_ISL_531589	2020-08-11	D614G	FALSE
EPI_ISL_531596	2020-08-10	D614G	FALSE
EPI_ISL_531586	2020-08-10	D614G,A688V	FALSE
EPI_ISL_531593	2020-08-10	D614G	FALSE
EPI_ISL_531610	2020-08-11	D614G,T723I	FALSE
EPI_ISL_531614	2020-08-10	D614G	FALSE
EPI_ISL_531623	2020-08-10	A222V,D614G	FALSE
EPI_ISL_531612	2020-08-10	R102I,D614G	FALSE
EPI_ISL_531592	2020-08-10	D614G	FALSE
EPI_ISL_531621	2020-08-10	V3G,L5F,D614G	FALSE
EPI_ISL_531642	2020-08-10	S255F,D614G,K1073N	FALSE
EPI_ISL_531633	2020-08-08	D614G	FALSE
EPI_ISL_531628	2020-08-11	D614G	FALSE
EPI_ISL_531632	2020-08-10	D614G	FALSE
EPI_ISL_531635	2020-08-09	D614G	FALSE
EPI_ISL_531619	2020-08-10	D614G	FALSE
EPI_ISL_531637	2020-08-10	D614G,A626S	FALSE
EPI_ISL_531616	2020-08-10	D614G	FALSE
EPI_ISL_531629	2020-08-11	D614G	FALSE
EPI_ISL_531640	2020-08-10	D614G,A1056V	FALSE
EPI_ISL_531615	2020-08-08	P26L,D614G	FALSE
EPI_ISL_531651	2020-08-10	D614G	FALSE
EPI_ISL_532942	2020-07-19	K558N,D614G	FALSE
EPI_ISL_531647	2020-08-10	D614G	FALSE
EPI_ISL_531645	2020-08-10	D614G	FALSE
EPI_ISL_532943	2020-07-17	D614G,K1205Q	FALSE
EPI_ISL_532960	2020-07-22	D614G	FALSE
EPI_ISL_532953	2020-07-23	D614G	FALSE
EPI_ISL_532956	2020-07-22	D614G	FALSE
EPI_ISL_532945	2020-07-23	D614G	FALSE
EPI_ISL_532958	2020-07-20	R21I,D614G,I693V	FALSE
EPI_ISL_532947	2020-07-22	D614G	FALSE
EPI_ISL_532941	2020-07-22	D614G	FALSE
EPI_ISL_532955	2020-07-19	D614G	FALSE
EPI_ISL_532952	2020-07-24	D614G	FALSE
EPI_ISL_531650	2020-08-10	D614G	FALSE
EPI_ISL_532946	2020-07-20	D614G	FALSE
EPI_ISL_532964	2020-07-18	D614G	FALSE
EPI_ISL_532954	2020-07-22	D614G	FALSE
EPI_ISL_532959	2020-07-19	D614G	FALSE
EPI_ISL_532963	2020-07-22	D614G	FALSE
EPI_ISL_532961	2020-07-22	D614G	FALSE
EPI_ISL_532966	2020-07-15	D614G	FALSE
EPI_ISL_532965	2020-07-15	D614G	FALSE
EPI_ISL_532957	2020-07-20	D614G	FALSE
EPI_ISL_532971	2020-07-17	D614G	FALSE
EPI_ISL_532969	2020-07-15	D614G	FALSE
EPI_ISL_532974	2020-07-15	D614G,I818V,T1117I	FALSE
EPI_ISL_532968	2020-07-15	D614G	FALSE
EPI_ISL_532972	2020-07-16	D614G	FALSE
EPI_ISL_532984	2020-07-14	N439K,D614G,P681L	FALSE
EPI_ISL_532980	2020-07-19	R21I,D614G,I693V	FALSE
EPI_ISL_532967	2020-07-18	D614G	FALSE
EPI_ISL_532970	2020-07-15	D614G	FALSE
EPI_ISL_532973	2020-07-16	D614G	FALSE
EPI_ISL_532975	2020-07-16	D614G,Q677L,T1117I	FALSE
EPI_ISL_532977	2020-07-16	A846S	FALSE
EPI_ISL_554209	2020-06-14	D614G	FALSE
EPI_ISL_554225	2020-06-17	D614G	FALSE
EPI_ISL_554265	2020-06-14	D614G	FALSE
EPI_ISL_532986	2020-07-15	D614G,I818V,T1117I	FALSE
EPI_ISL_555541	2020-06-17	D614G	FALSE
EPI_ISL_554230	2020-06-14	D614G	FALSE
EPI_ISL_555539	2020-07-03	D614G	FALSE
EPI_ISL_532981	2020-07-16	D614G	FALSE
EPI_ISL_554262	2020-06-17	D614G,G769V	FALSE
EPI_ISL_555548	2020-06-15	D614G	FALSE
EPI_ISL_555542	2020-06-17	D614G	FALSE
EPI_ISL_555549	2020-06-17	D614G	FALSE
EPI_ISL_555537	2020-06-20	D614G	FALSE
EPI_ISL_555536	2020-07-03	R21I,D614G	FALSE
EPI_ISL_555535	2020-06-17	D614G	FALSE
EPI_ISL_555553	2020-06-17	S477R,D614G,Q677H	FALSE
EPI_ISL_555552	2020-06-18	D614G	FALSE
EPI_ISL_555550	2020-06-15	P26L,D614G	FALSE
EPI_ISL_555538	2020-07-03	D614G	FALSE
EPI_ISL_555551	2020-06-16	D614G	FALSE
EPI_ISL_555547	2020-06-17	D614G	FALSE
EPI_ISL_555544	2020-06-14	D614G	FALSE
EPI_ISL_555554	2020-07-03	D614G	FALSE
EPI_ISL_555546	2020-06-17	D614G	FALSE
EPI_ISL_555563	2020-06-18	D614G	FALSE
EPI_ISL_555564	2020-06-20	D614G	FALSE
EPI_ISL_555561	2020-06-20	D614G	FALSE
EPI_ISL_555562	2020-07-03	D614G	FALSE
EPI_ISL_555569	2020-07-03	D614G	FALSE
EPI_ISL_555568	2020-06-17	T76I,D614G	FALSE
EPI_ISL_555565	2020-06-20	V213L,D614G	FALSE
EPI_ISL_555557	2020-06-20	D614G,G1219C,P1263L	FALSE
EPI_ISL_555583	2020-06-19	D614G	FALSE
EPI_ISL_555570	2020-06-15	R21I,D614G	FALSE
EPI_ISL_555566	2020-06-16	D614G	FALSE
EPI_ISL_555579	2020-06-20	D614G	FALSE
EPI_ISL_555567	2020-06-17	D614G	FALSE
EPI_ISL_555576	2020-06-18	D614G	FALSE
EPI_ISL_555555	2020-07-03	D614G	FALSE
EPI_ISL_555575	2020-07-03	L226F,D614G	FALSE
EPI_ISL_555578	2020-07-03	D614G,T859I	FALSE
EPI_ISL_555572	2020-06-15	D614G	FALSE
EPI_ISL_555571	2020-07-03	D614G	FALSE
EPI_ISL_555584	2020-06-18	D614G	FALSE
EPI_ISL_555586	2020-07-02	D614G,A1020V	FALSE
EPI_ISL_555594	2020-06-17	L18F,D614G	FALSE
EPI_ISL_555601	2020-06-16	D614G	FALSE
EPI_ISL_555596	2020-06-17	L18F,D614G	FALSE
EPI_ISL_555585	2020-06-15	D614G	FALSE
EPI_ISL_555600	2020-06-14	D614G	FALSE
EPI_ISL_555591	2020-07-03	D614G,T859I	FALSE
EPI_ISL_555602	2020-06-17	D614G,L822F	FALSE
EPI_ISL_555604	2020-06-19	T385I,D614G	FALSE
EPI_ISL_555592	2020-06-15	D614G	FALSE
EPI_ISL_555605	2020-07-03	D614G	FALSE
EPI_ISL_556866	2020-07-23	D80Y,D614G	FALSE
EPI_ISL_555603	2020-07-03	R21I,D614G	FALSE
EPI_ISL_555587	2020-06-15	D614G	FALSE
EPI_ISL_555606	2020-06-18	D614G	FALSE
EPI_ISL_555620	2020-06-19	D614G	FALSE
EPI_ISL_555610	2020-07-03	D614G,S939F	FALSE
EPI_ISL_555609	2020-07-03	D614G	FALSE
EPI_ISL_556868	2020-07-27	D614G	FALSE
EPI_ISL_556869	2020-07-23	D614G	FALSE
EPI_ISL_556879	2020-07-24	D614G	FALSE
EPI_ISL_556867	2020-07-23	D614G	FALSE
EPI_ISL_556871	2020-07-22	P479S,D614G	FALSE
EPI_ISL_556880	2020-07-22	L18F,D614G	FALSE
EPI_ISL_555621	2020-07-03	D614G	FALSE
EPI_ISL_556877	2020-07-22	D614G	FALSE
EPI_ISL_556870	2020-07-21	Y145del,D614G	FALSE
EPI_ISL_556873	2020-07-27	D614G	FALSE
EPI_ISL_555608	2020-06-17	L18F,D614G	FALSE
EPI_ISL_556874	2020-07-23	D614G	FALSE
EPI_ISL_556872	2020-07-21	D614G	FALSE
EPI_ISL_556878	2020-07-23	D614G	FALSE
EPI_ISL_556885	2020-07-24	P479S,D614G	FALSE
EPI_ISL_556882	2020-07-23	D614G	FALSE
EPI_ISL_556887	2020-07-25	S31F,D614G	FALSE
EPI_ISL_556886	2020-07-20	D614G	FALSE
EPI_ISL_556888	2020-07-22	D614G	FALSE
EPI_ISL_556881	2020-07-21	D614G	FALSE
EPI_ISL_556896	2020-07-25	D614G	FALSE
EPI_ISL_556875	2020-07-29	D614G	FALSE
EPI_ISL_556890	2020-07-24	D614G	FALSE
EPI_ISL_556891	2020-07-22	D614G	FALSE
EPI_ISL_556876	2020-07-22	D614G	FALSE
EPI_ISL_556889	2020-07-21	D614G	FALSE
EPI_ISL_556892	2020-07-20	D614G	FALSE
EPI_ISL_556893	2020-07-23	D614G	FALSE
EPI_ISL_556900	2020-07-23	D614G	FALSE
EPI_ISL_556895	2020-07-22	D614G	FALSE
EPI_ISL_556901	2020-07-21	D614G,G1251V	FALSE
EPI_ISL_556899	2020-07-23	D614G	FALSE
EPI_ISL_556903	2020-07-22	D614G	FALSE
EPI_ISL_556905	2020-07-23	D614G	FALSE
EPI_ISL_556909	2020-07-22	D614G,G1251V	FALSE
EPI_ISL_556906	2020-07-21	A222V,D614G	FALSE
EPI_ISL_556902	2020-07-18	D614G	FALSE
EPI_ISL_556911	2020-07-23	D614G,P793L	FALSE
EPI_ISL_556921	2020-07-14	P479S,D614G	FALSE
EPI_ISL_556913	2020-07-23	D614G	FALSE
EPI_ISL_556915	2020-07-22	D614G	FALSE
EPI_ISL_556907	2020-07-24	D614G	FALSE
EPI_ISL_556914	2020-07-21	L5F,D614G	FALSE
EPI_ISL_556917	2020-07-20	R21I,D614G,E661D	FALSE
EPI_ISL_556912	2020-07-21	D614G,G1251V	FALSE
EPI_ISL_556925	2020-07-14	P479S,D614G	FALSE
EPI_ISL_556920	2020-07-20	D614G	FALSE
EPI_ISL_556922	2020-07-13	D614G,S698L	FALSE
EPI_ISL_556919	2020-07-21	D614G	FALSE
EPI_ISL_556908	2020-07-23	D614G	FALSE
EPI_ISL_556910	2020-07-25	D614G	FALSE
EPI_ISL_556916	2020-07-16	D614G	FALSE
EPI_ISL_556933	2020-07-14	F338L,D614G	FALSE
EPI_ISL_556930	2020-07-20	D614G	FALSE
EPI_ISL_556928	2020-07-22	H69Y,D614G	FALSE
EPI_ISL_556924	2020-07-17	D614G	FALSE
EPI_ISL_556938	2020-07-12	D614G	FALSE
EPI_ISL_556931	2020-07-14	H207R,D614G	FALSE
EPI_ISL_556935	2020-07-20	R21I,D614G,E661D	FALSE
EPI_ISL_556932	2020-07-18	D614G,D936Y	FALSE
EPI_ISL_556923	2020-07-22	D614G	FALSE
EPI_ISL_556934	2020-07-16	D614G	FALSE
EPI_ISL_556936	2020-07-20	N439K,D614G	FALSE
EPI_ISL_556942	2020-07-14	P479S,D614G	FALSE
EPI_ISL_559180	2020-06-25	L5F,D614G,Q1208H,S1252P	FALSE
EPI_ISL_556939	2020-07-19	D614G	FALSE
EPI_ISL_559186	2020-06-24	D614G	FALSE
EPI_ISL_556937	2020-07-16	D614G	FALSE
EPI_ISL_556952	2020-07-21	D614G	FALSE
EPI_ISL_559188	2020-06-23	D614G,I1227M	FALSE
EPI_ISL_556940	2020-07-15	T307I,D614G	FALSE
EPI_ISL_556941	2020-07-14	D614G	FALSE
EPI_ISL_559182	2020-06-25	D614G,S698L	FALSE
EPI_ISL_559197	2020-06-24	D614G	FALSE
EPI_ISL_559183	2020-06-24	W258L,D614G	FALSE
EPI_ISL_559190	2020-06-24	-	FALSE
EPI_ISL_559198	2020-06-25	D614G	FALSE
EPI_ISL_559184	2020-06-25	D614G	FALSE
EPI_ISL_559189	2020-06-25	D614G	FALSE
EPI_ISL_559185	2020-06-24	D614G	FALSE
EPI_ISL_559191	2020-06-23	D614G	FALSE
EPI_ISL_559196	2020-06-23	D614G	FALSE
EPI_ISL_559193	2020-06-23	D614G	FALSE
EPI_ISL_517371	2020-07-22	P26L,D614G	FALSE
EPI_ISL_559192	2020-06-25	D614G,G769V	FALSE
EPI_ISL_524492	2020-08-04	D614G,V615I,D839Y	FALSE
EPI_ISL_517373	2020-07-23	D614G	FALSE
EPI_ISL_559199	2020-06-24	D614G	FALSE
EPI_ISL_531601	2020-08-10	D614G	FALSE
EPI_ISL_664745	2020-08-20	H146Y,L176F,K1149R	FALSE
EPI_ISL_529378	2020-07-16	D614G	FALSE
EPI_ISL_524491	2020-08-05	Y145H,D614G	FALSE
EPI_ISL_524490	2020-08-06	D614G,V615I,D839Y	FALSE
EPI_ISL_530360	2020-08-26	D614G	FALSE
EPI_ISL_531605	2020-08-10	D614G	FALSE
EPI_ISL_529379	2020-08-08	P26L,D614G	FALSE
EPI_ISL_530356	2020-08-26	R21I,D614G	FALSE
EPI_ISL_531600	2020-08-10	V3G,L5F,D614G	FALSE
EPI_ISL_531603	2020-08-11	D614G	FALSE
EPI_ISL_531667	2020-08-10	P26L,D614G	FALSE
EPI_ISL_531656	2020-08-10	D614G	FALSE
EPI_ISL_531662	2020-08-10	D614G,E780Q	FALSE
EPI_ISL_530365	2020-08-26	D614G,V687L	FALSE
EPI_ISL_531606	2020-08-10	D614G	FALSE
EPI_ISL_531658	2020-08-10	D614G	FALSE
EPI_ISL_531665	2020-08-10	D614G	FALSE
EPI_ISL_531669	2020-08-11	P26L,D614G	FALSE
EPI_ISL_531604	2020-08-11	D614G	FALSE
EPI_ISL_531659	2020-08-08	L18F,D614G	FALSE
EPI_ISL_530354	2020-08-24	D614G,A626S	FALSE
EPI_ISL_531666	2020-08-10	D614G	FALSE
EPI_ISL_531673	2020-08-09	D614G,C1248Y	FALSE
EPI_ISL_531676	2020-08-10	W258L,D614G	FALSE
EPI_ISL_531670	2020-08-11	D614G,D1084Y	FALSE
EPI_ISL_531671	2020-08-10	D614G	FALSE
EPI_ISL_531664	2020-08-10	K558N,D614G	FALSE
EPI_ISL_531679	2020-08-10	P26L,T33A,D614G	FALSE
EPI_ISL_531682	2020-08-10	D614G	FALSE
EPI_ISL_531685	2020-08-11	D614G	FALSE
EPI_ISL_531683	2020-08-10	A222V,D614G	FALSE
EPI_ISL_531694	2020-08-09	D614G,C1248Y	FALSE
EPI_ISL_531680	2020-08-10	A522V,D614G	FALSE
EPI_ISL_531695	2020-08-08	D614G,A688V	FALSE
EPI_ISL_531686	2020-08-10	D614G	FALSE
EPI_ISL_531697	2020-08-10	D614G	FALSE
EPI_ISL_531693	2020-08-11	D614G	FALSE
EPI_ISL_532908	2020-07-19	P26S,D614G	FALSE
EPI_ISL_531692	2020-08-10	S494P,D614G	FALSE
EPI_ISL_531688	2020-08-09	R78G,D614G	FALSE
EPI_ISL_532901	2020-07-19	D614G,V687L	FALSE
EPI_ISL_532900	2020-07-21	R21I,D614G,I693V	FALSE
EPI_ISL_531684	2020-08-10	D614G,V1068F	FALSE
EPI_ISL_532904	2020-07-22	D614G	FALSE
EPI_ISL_532917	2020-07-22	R21I,D614G	FALSE
EPI_ISL_532916	2020-07-21	D614G,V1068F	FALSE
EPI_ISL_532912	2020-07-23	D614G	FALSE
EPI_ISL_532925	2020-07-19	D614G	FALSE
EPI_ISL_532918	2020-07-20	D614G	FALSE
EPI_ISL_532927	2020-07-17	D614G	FALSE
EPI_ISL_532909	2020-07-25	D614G	FALSE
EPI_ISL_532914	2020-07-19	D614G	FALSE
EPI_ISL_532928	2020-07-21	A263V,D614G	FALSE
EPI_ISL_532920	2020-07-16	D614G	FALSE
EPI_ISL_532919	2020-07-22	D614G	FALSE
EPI_ISL_532935	2020-07-20	D614G	FALSE
EPI_ISL_532937	2020-07-21	R21I,D614G	FALSE
EPI_ISL_532923	2020-07-22	S359N,D614G	FALSE
EPI_ISL_532987	2020-07-14	D614G	FALSE
EPI_ISL_532911	2020-07-22	R21I,D614G	FALSE
EPI_ISL_532939	2020-07-22	R21I,D614G	FALSE
EPI_ISL_532930	2020-07-22	D614G	FALSE
EPI_ISL_532931	2020-07-18	D614G	FALSE
EPI_ISL_532936	2020-07-18	L18F,D614G	FALSE
EPI_ISL_532993	2020-07-17	D614G	FALSE
EPI_ISL_532991	2020-07-18	D614G	FALSE
EPI_ISL_532999	2020-07-15	D614G	FALSE
EPI_ISL_550789	2020-08-23	D614G	FALSE
EPI_ISL_532934	2020-07-18	D614G	FALSE
EPI_ISL_532989	2020-07-15	D614G,I818V,T1117I	FALSE
EPI_ISL_532996	2020-07-18	D614G	FALSE
EPI_ISL_532938	2020-07-23	P26L,D614G	FALSE
EPI_ISL_554322	2020-06-14	D614G	FALSE
EPI_ISL_532998	2020-07-16	D614G	FALSE
EPI_ISL_554323	2020-06-14	D614G	FALSE
EPI_ISL_554320	2020-06-14	D614G	FALSE
EPI_ISL_554318	2020-06-14	D614G,A1070V	FALSE
EPI_ISL_555619	2020-06-19	D614G,T716I	FALSE
EPI_ISL_532995	2020-07-14	A263V,D614G	FALSE
EPI_ISL_555612	2020-07-03	D614G	FALSE
EPI_ISL_555626	2020-06-14	D614G	FALSE
EPI_ISL_555624	2020-07-03	D614G	FALSE
EPI_ISL_555615	2020-06-20	D614G	FALSE
EPI_ISL_555627	2020-06-18	D614G	FALSE
EPI_ISL_555625	2020-07-03	T549A,D614G	FALSE
EPI_ISL_555628	2020-06-16	D614G	FALSE
EPI_ISL_555635	2020-06-14	D614G	FALSE
EPI_ISL_555633	2020-06-18	R21I,D614G	FALSE
EPI_ISL_555641	2020-07-03	D614G	FALSE
EPI_ISL_555642	2020-06-15	D614G,P1263L	FALSE
EPI_ISL_555639	2020-07-03	D614G	FALSE
EPI_ISL_555637	2020-07-03	V213L,D614G	FALSE
EPI_ISL_555629	2020-06-18	D614G	FALSE
EPI_ISL_555634	2020-07-03	T29I,D614G	FALSE
EPI_ISL_555649	2020-07-03	D614G,V687L	FALSE
EPI_ISL_555653	2020-06-17	L18F,D614G	FALSE
EPI_ISL_555646	2020-07-03	D614G	FALSE
EPI_ISL_556950	2020-07-15	D614G	FALSE
EPI_ISL_555645	2020-07-03	D614G	FALSE
EPI_ISL_556945	2020-07-21	D614G,G769V,V1104I	FALSE
EPI_ISL_556949	2020-07-20	D614G	FALSE
EPI_ISL_556957	2020-07-14	P479S,D614G	FALSE
EPI_ISL_556956	2020-07-18	D614G	FALSE
EPI_ISL_555654	2020-07-02	D614G	FALSE
EPI_ISL_556946	2020-07-20	A262S,D614G	FALSE
EPI_ISL_555644	2020-07-03	D614G	FALSE
EPI_ISL_555648	2020-07-03	R21I,D614G	FALSE
EPI_ISL_556948	2020-07-14	D614G	FALSE
EPI_ISL_556943	2020-07-15	D614G	FALSE
EPI_ISL_556951	2020-07-17	D614G	FALSE
EPI_ISL_556955	2020-07-17	L18F,D614G	FALSE
EPI_ISL_556959	2020-07-15	D614G,A706S	FALSE
EPI_ISL_556969	2020-07-15	delV143Y144,D614G	FALSE
EPI_ISL_556958	2020-07-14	D614G	FALSE
EPI_ISL_556970	2020-07-16	D614G	FALSE
EPI_ISL_556968	2020-07-20	S375P,D614G	FALSE
EPI_ISL_556960	2020-07-26	D614G	FALSE
EPI_ISL_556964	2020-07-16	P26L,D614G	FALSE
EPI_ISL_556961	2020-07-21	D614G	FALSE
EPI_ISL_556972	2020-07-15	D614G	FALSE
EPI_ISL_556973	2020-07-14	D614G	FALSE
EPI_ISL_556980	2020-07-13	N439K,D614G	FALSE
EPI_ISL_556974	2020-07-15	D614G	FALSE
EPI_ISL_556981	2020-07-21	D614G	FALSE
EPI_ISL_556971	2020-07-20	D614G	FALSE
EPI_ISL_556985	2020-06-29	R21I,D614G	FALSE
EPI_ISL_556975	2020-07-20	D614G	FALSE
EPI_ISL_556979	2020-07-21	D614G	FALSE
EPI_ISL_556982	2020-07-13	D614G	FALSE
EPI_ISL_556986	2020-06-24	D614G	FALSE
EPI_ISL_559107	2020-06-24	D614G	FALSE
EPI_ISL_559111	2020-06-25	R21I,D614G	FALSE
EPI_ISL_556967	2020-07-15	D614G,A706S	FALSE
EPI_ISL_556976	2020-07-22	D614G,V687L	FALSE
EPI_ISL_559113	2020-06-24	D614G	FALSE
EPI_ISL_556977	2020-07-19	P26S,D614G	FALSE
EPI_ISL_559112	2020-06-23	D614G	FALSE
EPI_ISL_559102	2020-06-25	D614G	FALSE
EPI_ISL_559118	2020-06-25	V213L,D614G	FALSE
EPI_ISL_559114	2020-06-26	D614G	FALSE
EPI_ISL_559101	2020-06-25	L5F,D614G	FALSE
EPI_ISL_559116	2020-06-25	D614G	FALSE
EPI_ISL_559110	2020-06-24	D614G	FALSE
EPI_ISL_559109	2020-06-24	D614G	FALSE
EPI_ISL_559105	2020-06-25	D614G,S698L	FALSE
EPI_ISL_559120	2020-06-24	L5F,D614G	FALSE
EPI_ISL_559127	2020-06-24	D614G,I1227M	FALSE
EPI_ISL_559108	2020-06-24	D614G	FALSE
EPI_ISL_559121	2020-06-25	D614G	FALSE
EPI_ISL_559123	2020-06-26	D614G	FALSE
EPI_ISL_559129	2020-06-24	L5F,D614G	FALSE
EPI_ISL_559128	2020-06-23	D614G	FALSE
EPI_ISL_559115	2020-06-24	L18F,D614G	FALSE
EPI_ISL_559138	2020-06-23	D614G	FALSE
EPI_ISL_559141	2020-06-24	D614G	FALSE
EPI_ISL_559137	2020-06-23	D614G	FALSE
EPI_ISL_559134	2020-06-23	D614G	FALSE
EPI_ISL_559130	2020-07-01	D614G	FALSE
EPI_ISL_559135	2020-06-24	D614G	FALSE
EPI_ISL_559122	2020-06-25	D614G	FALSE
EPI_ISL_559140	2020-06-23	D614G	FALSE
EPI_ISL_559148	2020-06-24	D614G	FALSE
EPI_ISL_559175	2020-06-25	D614G	FALSE
EPI_ISL_559150	2020-06-25	T549A,D614G	FALSE
EPI_ISL_559170	2020-06-25	D614G	FALSE
EPI_ISL_559139	2020-06-23	D614G	FALSE
EPI_ISL_559172	2020-06-24	D614G	FALSE
EPI_ISL_559144	2020-06-23	V213L,D614G	FALSE
EPI_ISL_559142	2020-06-24	D614G	FALSE
EPI_ISL_559146	2020-06-23	T33I,D614G	FALSE
EPI_ISL_559143	2020-06-24	D614G	FALSE
EPI_ISL_559153	2020-06-25	D614G	FALSE
EPI_ISL_559160	2020-06-23	R21I,D614G	FALSE
EPI_ISL_559156	2020-06-24	D614G	FALSE
EPI_ISL_559173	2020-06-25	D614G	FALSE
EPI_ISL_559145	2020-06-25	R21I,D614G	FALSE
EPI_ISL_559152	2020-06-25	D614G	FALSE
EPI_ISL_490402	2020-06-26	D614G	FALSE
EPI_ISL_559177	2020-06-23	D614G	FALSE
EPI_ISL_490403	2020-06-23	D614G	FALSE
EPI_ISL_478721	2020-06-16	D614G	FALSE
EPI_ISL_559179	2020-06-25	D614G	FALSE
EPI_ISL_559178	2020-06-25	G184S,D614G,A892S	FALSE
EPI_ISL_490400	2020-06-25	D614G	FALSE
EPI_ISL_478719	2020-06-17	D614G,I670L	FALSE
EPI_ISL_490401	2020-06-23	D614G	FALSE
EPI_ISL_559155	2020-06-25	D614G	FALSE
EPI_ISL_478720	2020-06-18	N185S,D614G	FALSE
EPI_ISL_478722	2020-06-16	D614G	FALSE
EPI_ISL_490405	2020-06-27	D614G	FALSE
EPI_ISL_490406	2020-06-26	D614G	FALSE
EPI_ISL_490410	2020-06-17	D614G	FALSE
EPI_ISL_490404	2020-06-26	D614G	FALSE
EPI_ISL_490414	2020-06-16	D614G	FALSE
EPI_ISL_490409	2020-06-17	D614G,S640F	FALSE
EPI_ISL_490407	2020-06-17	D614G	FALSE
EPI_ISL_490408	2020-06-17	D614G,S640F	FALSE
EPI_ISL_490413	2020-06-16	D614G	FALSE
EPI_ISL_490415	2020-06-16	D614G	FALSE
EPI_ISL_491715	2020-06-22	D614G,A1078V	FALSE
EPI_ISL_490416	2020-06-17	D614G	FALSE
EPI_ISL_490417	2020-06-16	D614G	FALSE
EPI_ISL_490418	2020-06-16	D614G	FALSE
EPI_ISL_490420	2020-06-17	D614G	FALSE
EPI_ISL_491714	2020-06-14	D614G	FALSE
EPI_ISL_491718	2020-06-30	D614G,A1078V	FALSE
EPI_ISL_491720	2020-06-30	D614G,A1078V	FALSE
EPI_ISL_491717	2020-06-30	D614G,A1078V	FALSE
EPI_ISL_491719	2020-06-30	D614G,A1078V	FALSE
EPI_ISL_490419	2020-06-16	D614G	FALSE
EPI_ISL_491716	2020-06-22	Q675R	FALSE
EPI_ISL_491725	2020-07-02	D614G,A1078V	FALSE
EPI_ISL_490412	2020-06-17	D614G	FALSE
EPI_ISL_491724	2020-07-02	D614G,A1078V	FALSE
EPI_ISL_491723	2020-07-02	D614G,A1078V	FALSE
EPI_ISL_491721	2020-06-30	D614G,A1078V	FALSE
EPI_ISL_491728	2020-07-03	D614G,A1078V	FALSE
EPI_ISL_491722	2020-07-02	D614G,A1078V	FALSE
EPI_ISL_491735	2020-07-04	D614G,I834T	FALSE
EPI_ISL_491729	2020-07-03	D614G,A1078V	FALSE
EPI_ISL_491733	2020-07-04	D614G,A1078V	FALSE
EPI_ISL_491727	2020-07-02	D614G,A1078V	FALSE
EPI_ISL_491731	2020-07-03	D614G,A1078V	FALSE
EPI_ISL_491734	2020-07-04	D614G,A1078V	FALSE
EPI_ISL_491732	2020-07-04	D614G,A1078V	FALSE
EPI_ISL_491730	2020-07-03	D614G,A1078V	FALSE
EPI_ISL_512349	2020-07-09	D614G	FALSE
EPI_ISL_491726	2020-07-02	D614G,A1078V	FALSE
EPI_ISL_512353	2020-07-13	D614G	FALSE
EPI_ISL_512351	2020-07-13	D614G	FALSE
EPI_ISL_512354	2020-07-13	D614G	FALSE
EPI_ISL_512350	2020-07-11	D614G	FALSE
EPI_ISL_512359	2020-07-14	D614G	FALSE
EPI_ISL_512356	2020-07-14	D614G	FALSE
EPI_ISL_512361	2020-07-14	D614G	FALSE
EPI_ISL_512360	2020-07-15	D614G	FALSE
EPI_ISL_531458	2020-08-15	L176F,D614G,W1102L	FALSE
EPI_ISL_512382	2020-07-31	K444R,D614G	FALSE
EPI_ISL_512358	2020-07-13	D614G	FALSE
EPI_ISL_531460	2020-08-14	P26L,D614G	FALSE
EPI_ISL_531457	2020-08-14	D614G	FALSE
EPI_ISL_531468	2020-08-13	L5F,D614G	FALSE
EPI_ISL_531467	2020-08-13	D614G	FALSE
EPI_ISL_512380	2020-07-22	D614G	FALSE
EPI_ISL_531459	2020-08-14	S494P,D614G,Q954K	FALSE
EPI_ISL_531463	2020-08-13	D614G	FALSE
EPI_ISL_531469	2020-08-13	D614G	FALSE
EPI_ISL_531466	2020-08-13	D614G	FALSE
EPI_ISL_531462	2020-08-14	D614G	FALSE
EPI_ISL_531465	2020-08-13	D614G	FALSE
EPI_ISL_531489	2020-08-11	D614G,A626S	FALSE
EPI_ISL_512381	2020-07-30	K444R,D614G	FALSE
EPI_ISL_531472	2020-08-10	D80Y,D614G	FALSE
EPI_ISL_531474	2020-08-11	D80Y,V503I,D614G	FALSE
EPI_ISL_531471	2020-08-11	D614G,I1225F	FALSE
EPI_ISL_531475	2020-08-12	D614G	FALSE
EPI_ISL_531482	2020-08-10	D614G,D936Y	FALSE
EPI_ISL_531478	2020-08-13	D614G,T723I	FALSE
EPI_ISL_531479	2020-08-10	D614G,E1202Q	FALSE
EPI_ISL_531491	2020-08-10	D614G	FALSE
EPI_ISL_531486	2020-08-12	D614G	FALSE
EPI_ISL_531488	2020-08-10	A222V,D614G	FALSE
EPI_ISL_531490	2020-08-10	D614G,A688V	FALSE
EPI_ISL_531494	2020-08-11	P26L,D614G	FALSE
EPI_ISL_531493	2020-08-12	D614G	FALSE
EPI_ISL_531487	2020-08-11	D614G	FALSE
EPI_ISL_532789	2020-07-24	D614G	FALSE
EPI_ISL_531497	2020-08-13	A222V,D614G,D1163Y,G1167V	FALSE
EPI_ISL_531498	2020-08-13	W258L,D614G	FALSE
EPI_ISL_531496	2020-08-10	A222V,D614G	FALSE
EPI_ISL_531499	2020-08-10	D614G	FALSE
EPI_ISL_532790	2020-07-24	D614G	FALSE
EPI_ISL_532787	2020-07-23	D614G	FALSE
EPI_ISL_532792	2020-07-25	R21I,D614G	FALSE
EPI_ISL_532797	2020-07-27	D614G,A688V	FALSE
EPI_ISL_532798	2020-07-25	D614G	FALSE
EPI_ISL_551905	2020-08-26	A222V,A262S,D614G	FALSE
EPI_ISL_532793	2020-07-26	D614G	FALSE
EPI_ISL_532940	2020-07-22	D614G	FALSE
EPI_ISL_532795	2020-07-26	R21I,D614G	FALSE
EPI_ISL_551904	2020-08-26	D614G	FALSE
EPI_ISL_532794	2020-07-24	D614G	FALSE
EPI_ISL_551910	2020-08-26	D80Y,D614G	FALSE
EPI_ISL_532799	2020-07-27	D614G,A688V	FALSE
EPI_ISL_532796	2020-07-24	D614G	FALSE
EPI_ISL_551917	2020-08-26	D614G	FALSE
EPI_ISL_551914	2020-08-26	D614G	FALSE
EPI_ISL_551924	2020-08-26	D614G	FALSE
EPI_ISL_551909	2020-08-26	A222V,D614G	FALSE
EPI_ISL_551934	2020-08-26	A222V,E583D,D614G	FALSE
EPI_ISL_551921	2020-08-26	D614G	FALSE
EPI_ISL_551933	2020-08-26	D614G	FALSE
EPI_ISL_551928	2020-08-26	D614G	FALSE
EPI_ISL_551901	2020-08-26	D614G	FALSE
EPI_ISL_551923	2020-08-26	D614G	FALSE
EPI_ISL_551930	2020-08-26	D614G	FALSE
EPI_ISL_551937	2020-08-26	D614G,S673T	FALSE
EPI_ISL_551950	2020-08-26	L18F,A222V,D614G	FALSE
EPI_ISL_551948	2020-08-26	N439K,D614G	FALSE
EPI_ISL_551939	2020-08-26	S98F,D614G,S1252F	FALSE
EPI_ISL_551935	2020-08-26	D614G	FALSE
EPI_ISL_551953	2020-08-26	W258L,D614G	FALSE
EPI_ISL_551936	2020-08-26	N439K,D614G,I1210T	FALSE
EPI_ISL_551954	2020-08-26	D614G	FALSE
EPI_ISL_551957	2020-08-26	D614G	FALSE
EPI_ISL_551959	2020-08-26	I210del,D614G	FALSE
EPI_ISL_554101	2020-06-16	D614G	FALSE
EPI_ISL_551969	2020-08-26	delH69V70,N439K,D614G,V911I	FALSE
EPI_ISL_551966	2020-08-26	D614G	FALSE
EPI_ISL_551963	2020-08-26	S477N,D614G	FALSE
EPI_ISL_554176	2020-06-14	L5F,I233V,D614G	FALSE
EPI_ISL_554130	2020-06-14	D614G	FALSE
EPI_ISL_551962	2020-08-26	D614G,H655Y	FALSE
EPI_ISL_554186	2020-06-14	D614G,A1020S	FALSE
EPI_ISL_551955	2020-08-26	L18F,A222V,D614G	FALSE
EPI_ISL_554131	2020-06-14	D614G	FALSE
EPI_ISL_554189	2020-06-14	R21I,D614G	FALSE
EPI_ISL_554192	2020-06-14	D614G,K986R	FALSE
EPI_ISL_551970	2020-08-24	D614G	FALSE
EPI_ISL_554183	2020-06-14	D614G	FALSE
EPI_ISL_555415	2020-06-16	D614G	FALSE
EPI_ISL_555441	2020-06-16	D614G	FALSE
EPI_ISL_554196	2020-06-14	D614G	FALSE
EPI_ISL_555457	2020-06-16	D614G	FALSE
EPI_ISL_554170	2020-06-14	D614G,K986R	FALSE
EPI_ISL_555433	2020-06-17	D614G,S640F	FALSE
EPI_ISL_555428	2020-06-17	D614G	FALSE
EPI_ISL_555443	2020-06-16	D614G	FALSE
EPI_ISL_555449	2020-06-17	S477R,D614G,Q677H	FALSE
EPI_ISL_555436	2020-06-17	D614G	FALSE
EPI_ISL_555465	2020-06-17	D614G	FALSE
EPI_ISL_555462	2020-06-17	D614G	FALSE
EPI_ISL_556745	2020-07-17	D614G	FALSE
EPI_ISL_556755	2020-07-16	D614G	FALSE
EPI_ISL_555450	2020-06-17	R21I,D614G	FALSE
EPI_ISL_556748	2020-07-18	P26L,D614G	FALSE
EPI_ISL_556747	2020-07-18	D614G	FALSE
EPI_ISL_556749	2020-07-13	D614G,D936Y	FALSE
EPI_ISL_555463	2020-06-17	D614G	FALSE
EPI_ISL_556752	2020-07-20	L18F,D614G	FALSE
EPI_ISL_556753	2020-07-17	D614G	FALSE
EPI_ISL_556758	2020-07-15	D614G	FALSE
EPI_ISL_556756	2020-07-15	D614G	FALSE
EPI_ISL_556750	2020-07-19	D614G,T1117I	FALSE
EPI_ISL_556762	2020-07-17	D614G	FALSE
EPI_ISL_556754	2020-07-14	P479S,D614G	FALSE
EPI_ISL_556751	2020-07-19	S98P,D614G,S640F	FALSE
EPI_ISL_556759	2020-07-16	D614G	FALSE
EPI_ISL_556763	2020-07-16	D614G	FALSE
EPI_ISL_556767	2020-07-18	D614G	FALSE
EPI_ISL_556757	2020-07-18	L18F,D614G	FALSE
EPI_ISL_556771	2020-07-22	L176F,D614G	FALSE
EPI_ISL_556764	2020-07-16	R21I,D614G	FALSE
EPI_ISL_556760	2020-07-15	L18F,D614G	FALSE
EPI_ISL_556766	2020-07-15	D614G	FALSE
EPI_ISL_556765	2020-07-14	G75R,D614G	FALSE
EPI_ISL_556761	2020-07-17	D614G	FALSE
EPI_ISL_556775	2020-07-14	D614G	FALSE
EPI_ISL_556772	2020-07-17	D614G	FALSE
EPI_ISL_556768	2020-07-15	D614G,A706S	FALSE
EPI_ISL_556778	2020-07-15	D614G	FALSE
EPI_ISL_556776	2020-07-16	L18F,D614G	FALSE
EPI_ISL_556769	2020-07-14	D614G	FALSE
EPI_ISL_556770	2020-07-15	T307I,D614G	FALSE
EPI_ISL_556774	2020-07-13	D614G	FALSE
EPI_ISL_556773	2020-07-16	D614G	FALSE
EPI_ISL_556781	2020-07-18	R21I,D614G	FALSE
EPI_ISL_556782	2020-07-27	D614G	FALSE
EPI_ISL_556779	2020-07-17	D614G	FALSE
EPI_ISL_556777	2020-07-15	D614G	FALSE
EPI_ISL_556780	2020-07-17	D614G	FALSE
EPI_ISL_556786	2020-07-16	T29I,D614G	FALSE
EPI_ISL_556783	2020-07-18	D614G	FALSE
EPI_ISL_556792	2020-07-16	P479S,D614G	FALSE
EPI_ISL_556785	2020-07-18	D614G	FALSE
EPI_ISL_559161	2020-06-25	D614G	FALSE
EPI_ISL_556796	2020-07-15	D614G	FALSE
EPI_ISL_556798	2020-07-16	D614G	FALSE
EPI_ISL_556788	2020-07-15	T29I,D614G	FALSE
EPI_ISL_556795	2020-07-14	W258L,D614G	FALSE
EPI_ISL_556794	2020-07-16	D138H,P384L,D614G	FALSE
EPI_ISL_556797	2020-07-16	D614G	FALSE
EPI_ISL_559162	2020-06-25	R21I,D614G	FALSE
EPI_ISL_556793	2020-07-20	D614G	FALSE
EPI_ISL_559169	2020-06-27	G257D,D614G	FALSE
EPI_ISL_556790	2020-07-13	H207R,D614G	FALSE
EPI_ISL_556799	2020-07-13	D614G	FALSE
EPI_ISL_559168	2020-06-24	D614G	FALSE
EPI_ISL_575905	2020-08-19	D614G	FALSE
EPI_ISL_575903	2020-08-20	D614G	FALSE
EPI_ISL_575900	2020-08-20	delH69V70,N439K,D614G	FALSE
EPI_ISL_559165	2020-06-25	T549A,D614G	FALSE
EPI_ISL_575902	2020-08-21	A222V,D614G	FALSE
EPI_ISL_575909	2020-08-20	D614G	FALSE
EPI_ISL_575910	2020-08-20	D614G,P1162S	FALSE
EPI_ISL_575914	2020-08-21	A222V,D614G	FALSE
EPI_ISL_575907	2020-08-20	D614G	FALSE
EPI_ISL_575913	2020-08-21	delH69V70,N439K,D614G	FALSE
EPI_ISL_575906	2020-08-20	D614G,C1235F	FALSE
EPI_ISL_575904	2020-08-19	S477N,D614G	FALSE
EPI_ISL_575908	2020-08-21	S98F,D614G	FALSE
EPI_ISL_575911	2020-08-17	D614G	FALSE
EPI_ISL_575915	2020-08-20	A222V,A262S,P272L,D614G	FALSE
EPI_ISL_575917	2020-08-21	S98F,D614G	FALSE
EPI_ISL_575919	2020-08-20	delH69V70,N439K,D614G	FALSE
EPI_ISL_575920	2020-08-21	D614G	FALSE
EPI_ISL_575918	2020-08-21	L18F,A222V,D614G	FALSE
EPI_ISL_575916	2020-08-20	delH69V70,N439K,D614G	FALSE
EPI_ISL_575922	2020-08-17	delH69V70,N439K,D614G	FALSE
EPI_ISL_575925	2020-08-20	D614G	FALSE
EPI_ISL_575927	2020-08-19	D80Y,D614G	FALSE
EPI_ISL_575921	2020-08-20	D80Y,D614G	FALSE
EPI_ISL_575924	2020-08-18	D614G,T723I	FALSE
EPI_ISL_575923	2020-08-19	D614G,A626S	FALSE
EPI_ISL_512333	2020-06-16	D614G,I834T	FALSE
EPI_ISL_575926	2020-08-20	S98F,D614G	FALSE
EPI_ISL_484508	2020-06-18	D614G	FALSE
EPI_ISL_529246	2020-08-24	D614G	FALSE
EPI_ISL_575929	2020-08-21	A222V,D614G	FALSE
EPI_ISL_512348	2020-07-09	D614G	FALSE
EPI_ISL_531501	2020-08-13	A222V,D614G	FALSE
EPI_ISL_529252	2020-08-19	D614G	FALSE
EPI_ISL_484510	2020-06-17	D614G	FALSE
EPI_ISL_512332	2020-06-30	D614G,I834T	FALSE
EPI_ISL_531505	2020-08-13	D614G	FALSE
EPI_ISL_575928	2020-08-21	A222V,D614G	FALSE
EPI_ISL_531503	2020-08-10	D614G	FALSE
EPI_ISL_529251	2020-08-19	D614G	FALSE
EPI_ISL_529250	2020-08-24	D614G	FALSE
EPI_ISL_531507	2020-08-13	D614G	FALSE
EPI_ISL_531509	2020-08-11	S494P,D614G	FALSE
EPI_ISL_531511	2020-08-13	T29I,D614G	FALSE
EPI_ISL_531512	2020-08-10	D614G	FALSE
EPI_ISL_531516	2020-08-10	P26L,D614G	FALSE
EPI_ISL_531510	2020-08-12	R21I,D614G	FALSE
EPI_ISL_531520	2020-08-13	N439K,D614G,A1070S	FALSE
EPI_ISL_531517	2020-08-13	M153I,D614G,S691A	FALSE
EPI_ISL_531513	2020-08-13	D614G,A1022S	FALSE
EPI_ISL_531514	2020-08-14	D614G	FALSE
EPI_ISL_531508	2020-08-11	A222V,D614G,Q677H	FALSE
EPI_ISL_531521	2020-08-11	D614G	FALSE
EPI_ISL_531525	2020-08-13	D614G	FALSE
EPI_ISL_531515	2020-08-10	D614G,D1084Y	FALSE
EPI_ISL_531534	2020-08-13	D614G,T723I	FALSE
EPI_ISL_531519	2020-08-11	D614G	FALSE
EPI_ISL_531526	2020-08-11	D614G	FALSE
EPI_ISL_531528	2020-08-13	D614G,T1117I	FALSE
EPI_ISL_531518	2020-08-11	D614G	FALSE
EPI_ISL_531527	2020-08-10	D614G	FALSE
EPI_ISL_531529	2020-08-13	D614G	FALSE
EPI_ISL_531523	2020-08-10	D80Y,D614G	FALSE
EPI_ISL_531537	2020-08-13	D614G,T723I	FALSE
EPI_ISL_531530	2020-08-13	D614G	FALSE
EPI_ISL_531540	2020-08-12	delH69V70,N439K,D614G	FALSE
EPI_ISL_531522	2020-08-12	P26L,D614G	FALSE
EPI_ISL_531543	2020-08-11	D614G	FALSE
EPI_ISL_531541	2020-08-10	D614G,V687L	FALSE
EPI_ISL_531531	2020-08-10	D614G	FALSE
EPI_ISL_531544	2020-08-13	D614G	FALSE
EPI_ISL_531539	2020-08-12	A522V,D614G	FALSE
EPI_ISL_531551	2020-08-13	L5F,A222V,D614G,H655Y	FALSE
EPI_ISL_531535	2020-08-10	D614G	FALSE
EPI_ISL_531538	2020-08-10	R21I,D614G	FALSE
EPI_ISL_531552	2020-08-10	S255F,D614G,K1073N	FALSE
EPI_ISL_531553	2020-08-13	P25S,N439K,D614G,C1253F	FALSE
EPI_ISL_531547	2020-08-12	D614G	FALSE
EPI_ISL_531550	2020-08-11	L5F,A222V,D614G,H655Y	FALSE
EPI_ISL_531542	2020-08-07	D614G	FALSE
EPI_ISL_531555	2020-08-12	D614G	FALSE
EPI_ISL_531554	2020-08-11	D614G	FALSE
EPI_ISL_531558	2020-08-13	D614G	FALSE
EPI_ISL_531560	2020-08-10	D614G	FALSE
EPI_ISL_531549	2020-08-10	D614G	FALSE
EPI_ISL_531545	2020-08-11	S98F,D614G	FALSE
EPI_ISL_531561	2020-08-13	Y266H,D614G	FALSE
EPI_ISL_531571	2020-08-13	P26L,D614G	FALSE
EPI_ISL_531556	2020-08-11	D614G,T1117I	FALSE
EPI_ISL_531567	2020-08-10	D614G,V687L	FALSE
EPI_ISL_531573	2020-08-13	D614G,T1117I	FALSE
EPI_ISL_532820	2020-07-24	D614G	FALSE
EPI_ISL_532821	2020-07-22	D614G	FALSE
EPI_ISL_531559	2020-08-13	D614G	FALSE
EPI_ISL_531574	2020-08-12	S477N,D614G	FALSE
EPI_ISL_531562	2020-08-12	D614G	FALSE
EPI_ISL_532823	2020-07-27	D614G	FALSE
EPI_ISL_532822	2020-07-27	D614G	FALSE
EPI_ISL_531576	2020-08-10	D614G	FALSE
EPI_ISL_532825	2020-07-25	R21I,D614G	FALSE
EPI_ISL_532824	2020-07-25	D614G	FALSE
EPI_ISL_532834	2020-07-24	D614G	FALSE
EPI_ISL_532837	2020-07-20	D614G	FALSE
EPI_ISL_532851	2020-07-20	D614G	FALSE
EPI_ISL_532841	2020-07-19	D614G	FALSE
EPI_ISL_532828	2020-07-25	D614G	FALSE
EPI_ISL_532832	2020-07-24	R21I,D614G	FALSE
EPI_ISL_532848	2020-07-21	D614G,A688V	FALSE
EPI_ISL_532846	2020-07-18	L18F,D614G	FALSE
EPI_ISL_532849	2020-07-23	D614G,G1251V	FALSE
EPI_ISL_532840	2020-07-19	D614G,K1205Q	FALSE
EPI_ISL_532843	2020-07-22	D614G	FALSE
EPI_ISL_532845	2020-07-18	D614G	FALSE
EPI_ISL_532836	2020-07-19	D614G,R1091C	FALSE
EPI_ISL_532831	2020-07-23	D614G	FALSE
EPI_ISL_532847	2020-07-17	D614G,K1205Q	FALSE
EPI_ISL_532829	2020-07-27	D614G	FALSE
EPI_ISL_532860	2020-07-17	D614G	FALSE
EPI_ISL_532856	2020-07-16	D614G	FALSE
EPI_ISL_532855	2020-07-23	D614G	FALSE
EPI_ISL_532861	2020-07-22	D614G	FALSE
EPI_ISL_532853	2020-07-22	R21I,D614G	FALSE
EPI_ISL_532863	2020-07-18	K558N,D614G	FALSE
EPI_ISL_532859	2020-07-17	D614G	FALSE
EPI_ISL_532866	2020-07-17	L18F,D614G	FALSE
EPI_ISL_532877	2020-07-21	D614G	FALSE
EPI_ISL_532867	2020-07-19	D614G	FALSE
EPI_ISL_532862	2020-07-21	D614G	FALSE
EPI_ISL_532870	2020-07-18	K558N,D614G	FALSE
EPI_ISL_532872	2020-07-18	D614G	FALSE
EPI_ISL_532873	2020-07-23	D614G	FALSE
EPI_ISL_532871	2020-07-21	D614G	FALSE
EPI_ISL_532869	2020-07-20	R21I,D614G,I693V	FALSE
EPI_ISL_532879	2020-07-18	D614G	FALSE
EPI_ISL_532868	2020-07-18	P26L,D614G	FALSE
EPI_ISL_532880	2020-07-21	R21I,D614G	FALSE
EPI_ISL_532887	2020-07-17	D614G,K1205Q	FALSE
EPI_ISL_532883	2020-07-19	D614G,Q677H	FALSE
EPI_ISL_532884	2020-07-21	D614G	FALSE
EPI_ISL_532882	2020-07-21	D614G	FALSE
EPI_ISL_532889	2020-07-20	D614G	FALSE
EPI_ISL_532893	2020-07-20	D614G	FALSE
EPI_ISL_532892	2020-07-20	D614G	FALSE
EPI_ISL_550640	2020-08-23	A222V,D614G	FALSE
EPI_ISL_554128	2020-06-20	D614G,V722A	FALSE
EPI_ISL_532890	2020-07-22	D614G	FALSE
EPI_ISL_551977	2020-08-26	D614G	FALSE
EPI_ISL_555473	2020-06-19	R21I,D614G	FALSE
EPI_ISL_551975	2020-08-26	A222V,D614G	FALSE
EPI_ISL_532898	2020-07-20	D614G	FALSE
EPI_ISL_532899	2020-07-18	A262P,D614G,G769V	FALSE
EPI_ISL_555459	2020-06-17	D614G	FALSE
EPI_ISL_551971	2020-08-26	D614G	FALSE
EPI_ISL_555478	2020-06-16	D614G	FALSE
EPI_ISL_532895	2020-07-22	D614G	FALSE
EPI_ISL_551981	2020-08-26	L18F,A222V,D614G	FALSE
EPI_ISL_555472	2020-06-17	V213L,D614G	FALSE
EPI_ISL_532888	2020-07-22	R21I,D614G	FALSE
EPI_ISL_551978	2020-08-26	P26L,D614G	FALSE
EPI_ISL_555480	2020-06-17	D614G	FALSE
EPI_ISL_555479	2020-06-17	D614G	FALSE
EPI_ISL_555486	2020-06-17	D614G	FALSE
EPI_ISL_555487	2020-06-22	D614G	FALSE
EPI_ISL_555493	2020-06-17	D614G	FALSE
EPI_ISL_555491	2020-06-16	R21I,D614G	FALSE
EPI_ISL_555484	2020-06-17	V320F,D614G	FALSE
EPI_ISL_555498	2020-06-16	D614G	FALSE
EPI_ISL_555506	2020-06-17	R21I,D614G	FALSE
EPI_ISL_555499	2020-06-17	R21I,D614G	FALSE
EPI_ISL_555518	2020-07-03	D614G,P812L,W1102C	FALSE
EPI_ISL_555503	2020-06-17	D614G	FALSE
EPI_ISL_555508	2020-06-15	D614G	FALSE
EPI_ISL_555515	2020-07-03	D614G	FALSE
EPI_ISL_555516	2020-06-15	D614G	FALSE
EPI_ISL_555517	2020-06-17	R21I,D614G	FALSE
EPI_ISL_555521	2020-07-03	D614G	FALSE
EPI_ISL_555531	2020-06-15	D614G	FALSE
EPI_ISL_555513	2020-06-17	R21I,D614G	FALSE
EPI_ISL_555528	2020-07-03	D614G	FALSE
EPI_ISL_555509	2020-07-03	D614G	FALSE
EPI_ISL_556789	2020-07-16	T29I,D614G	FALSE
EPI_ISL_555530	2020-07-03	D614G	FALSE
EPI_ISL_555524	2020-06-18	D614G	FALSE
EPI_ISL_556809	2020-07-15	D614G	FALSE
EPI_ISL_556807	2020-07-14	D614G,L822F	FALSE
EPI_ISL_556801	2020-07-15	D614G	FALSE
EPI_ISL_555527	2020-06-16	D614G	FALSE
EPI_ISL_556803	2020-07-16	P26L,D614G	FALSE
EPI_ISL_556804	2020-07-15	P26L,D614G	FALSE
EPI_ISL_556802	2020-07-14	R158G,D614G	FALSE
EPI_ISL_556810	2020-07-16	D614G,G1251V	FALSE
EPI_ISL_556806	2020-07-13	P479S,D614G	FALSE
EPI_ISL_555533	2020-06-15	D614G	FALSE
EPI_ISL_556805	2020-07-17	H207R,D614G	FALSE
EPI_ISL_556808	2020-07-16	D614G	FALSE
EPI_ISL_556815	2020-07-17	D614G	FALSE
EPI_ISL_556814	2020-07-15	D614G	FALSE
EPI_ISL_556812	2020-07-15	D614G	FALSE
EPI_ISL_556813	2020-07-17	D614G,A688V	FALSE
EPI_ISL_556817	2020-07-19	D614G	FALSE
EPI_ISL_556811	2020-07-17	D614G	FALSE
EPI_ISL_556820	2020-07-16	D614G	FALSE
EPI_ISL_556816	2020-07-15	H207R,D614G	FALSE
EPI_ISL_556819	2020-07-15	L18F,D614G	FALSE
EPI_ISL_556818	2020-07-14	P26L,D614G	FALSE
EPI_ISL_556821	2020-07-18	L18F,D614G	FALSE
EPI_ISL_556822	2020-07-18	D614G	FALSE
EPI_ISL_556828	2020-07-24	D614G	FALSE
EPI_ISL_556823	2020-07-20	D614G	FALSE
EPI_ISL_556824	2020-07-22	D614G,D936Y	FALSE
EPI_ISL_556825	2020-07-23	D614G,T1117I	FALSE
EPI_ISL_556834	2020-07-22	D614G,D936Y	FALSE
EPI_ISL_556827	2020-07-18	D614G	FALSE
EPI_ISL_556829	2020-07-23	D614G	FALSE
EPI_ISL_556833	2020-07-24	D614G	FALSE
EPI_ISL_556830	2020-07-22	D614G	FALSE
EPI_ISL_556831	2020-07-22	D614G	FALSE
EPI_ISL_556840	2020-07-19	D614G	FALSE
EPI_ISL_556835	2020-07-23	A222V,D614G	FALSE
EPI_ISL_556839	2020-07-23	D614G	FALSE
EPI_ISL_556841	2020-07-23	D614G,G1251V	FALSE
EPI_ISL_556826	2020-07-20	D614G	FALSE
EPI_ISL_556832	2020-07-22	D614G,G769V,V1104I	FALSE
EPI_ISL_556848	2020-07-22	D80Y,D614G	FALSE
EPI_ISL_556836	2020-07-25	D614G,A706S	FALSE
EPI_ISL_556846	2020-07-21	D614G,G1251V	FALSE
EPI_ISL_556837	2020-07-22	D614G	FALSE
EPI_ISL_556838	2020-07-22	D614G	FALSE
EPI_ISL_556844	2020-07-20	D614G	FALSE
EPI_ISL_556855	2020-07-25	A222V,D614G	FALSE
EPI_ISL_556847	2020-07-22	W258L,P479S,D614G	FALSE
EPI_ISL_556842	2020-07-20	D614G	FALSE
EPI_ISL_556843	2020-07-23	I312L,D614G	FALSE
EPI_ISL_556845	2020-07-23	D614G	FALSE
EPI_ISL_556858	2020-07-24	D614G	FALSE
EPI_ISL_556853	2020-07-22	D614G	FALSE
EPI_ISL_556852	2020-07-22	D614G	FALSE
EPI_ISL_556851	2020-07-24	D614G	FALSE
EPI_ISL_556850	2020-07-23	I312L,D614G	FALSE
EPI_ISL_556854	2020-07-22	D614G	FALSE
EPI_ISL_556860	2020-07-24	P26L,D614G	FALSE
EPI_ISL_556859	2020-07-23	D614G	FALSE
EPI_ISL_556862	2020-07-24	P26L,D614G	FALSE
EPI_ISL_556857	2020-07-21	D614G	FALSE
EPI_ISL_556861	2020-07-23	D614G	FALSE
EPI_ISL_556856	2020-07-23	T29I,D614G	FALSE
EPI_ISL_556849	2020-07-24	D614G	FALSE
EPI_ISL_556865	2020-07-23	D614G	FALSE
EPI_ISL_573356	2020-08-08	D614G	FALSE
EPI_ISL_573355	2020-08-08	D614G	FALSE
EPI_ISL_559098	2020-06-24	D614G	FALSE
EPI_ISL_559099	2020-06-25	D614G	FALSE
EPI_ISL_575940	2020-08-19	D614G	FALSE
EPI_ISL_575944	2020-08-20	S98F,D614G	FALSE
EPI_ISL_556864	2020-07-22	D614G	FALSE
EPI_ISL_573372	2020-07-23	R21I,D614G	FALSE
EPI_ISL_573373	2020-08-03	D614G	FALSE
EPI_ISL_575941	2020-08-21	P25S,N439K,D614G,C1253F	FALSE
EPI_ISL_573357	2020-07-01	Q52L,D614G	FALSE
EPI_ISL_575943	2020-08-21	D614G,T723I	FALSE
EPI_ISL_575946	2020-08-21	D614G	FALSE
EPI_ISL_575945	2020-08-21	L18F,A222V,D614G	FALSE
EPI_ISL_575950	2020-08-20	S98F,D614G	FALSE
EPI_ISL_575949	2020-08-20	D614G	FALSE
EPI_ISL_490336	2020-06-22	D614G	FALSE
EPI_ISL_575948	2020-08-21	L18F,A222V,D614G	FALSE
EPI_ISL_490330	2020-06-30	D614G	FALSE
EPI_ISL_490341	2020-06-20	D614G	FALSE
EPI_ISL_575947	2020-08-20	L18F,A222V,D614G	FALSE
EPI_ISL_490340	2020-06-19	D614G	FALSE
EPI_ISL_490339	2020-06-19	R21I,D614G,R847K,T859I	FALSE
EPI_ISL_490337	2020-06-22	L5F,D614G	FALSE
EPI_ISL_490343	2020-06-20	D614G	FALSE
EPI_ISL_490338	2020-06-19	L5F,D614G	FALSE
EPI_ISL_490354	2020-06-16	D614G	FALSE
EPI_ISL_490342	2020-06-20	D614G	FALSE
EPI_ISL_490357	2020-06-16	D614G	FALSE
EPI_ISL_490353	2020-06-15	D614G	FALSE
EPI_ISL_490351	2020-06-16	D614G	FALSE
EPI_ISL_490356	2020-06-17	D614G	FALSE
EPI_ISL_490355	2020-06-16	D614G	FALSE
EPI_ISL_490361	2020-06-18	L5F,D614G	FALSE
EPI_ISL_490358	2020-06-17	D614G	FALSE
EPI_ISL_490368	2020-06-15	D614G	FALSE
EPI_ISL_490359	2020-06-17	R21I,D614G,R847K,T859I	FALSE
EPI_ISL_490362	2020-06-15	D614G	FALSE
EPI_ISL_490366	2020-06-15	D614G	FALSE
EPI_ISL_490364	2020-06-15	D614G	FALSE
EPI_ISL_490363	2020-06-15	D614G	FALSE
EPI_ISL_490399	2020-06-29	R21I,D614G,R847K,T859I	FALSE
EPI_ISL_490397	2020-06-28	D614G	FALSE
EPI_ISL_490367	2020-06-15	D614G	FALSE
EPI_ISL_490365	2020-06-15	T478K,D614G	FALSE
EPI_ISL_529224	2020-08-18	delH69V70,D614G,D796H	FALSE
EPI_ISL_490395	2020-06-27	R21I,D614G	FALSE
EPI_ISL_529225	2020-08-19	D614G	FALSE
EPI_ISL_490560	2020-07-02	D614G	FALSE
EPI_ISL_490398	2020-06-29	R21I,D614G	FALSE
EPI_ISL_529234	2020-07-23	D614G,V622F,S698L	FALSE
EPI_ISL_529236	2020-08-15	S13I,W64G,P330S,D614G	FALSE
EPI_ISL_490561	2020-07-05	D614G	FALSE
EPI_ISL_529237	2020-07-19	K558N,D614G	FALSE
EPI_ISL_490562	2020-07-04	D614G	FALSE
EPI_ISL_529028	2020-08-03	D614G	FALSE
EPI_ISL_529240	2020-08-24	D614G	FALSE
EPI_ISL_529235	2020-08-05	D614G,V622F,S698L	FALSE
EPI_ISL_529238	2020-08-24	D614G	FALSE
EPI_ISL_529243	2020-08-24	D614G	FALSE
EPI_ISL_529241	2020-08-24	D614G	FALSE
EPI_ISL_529242	2020-08-24	D614G	FALSE
EPI_ISL_529244	2020-08-24	D614G	FALSE
EPI_ISL_529239	2020-06-18	D614G	FALSE
EPI_ISL_529248	2020-08-24	D614G	FALSE
EPI_ISL_532802	2020-07-25	D614G	FALSE
EPI_ISL_529245	2020-08-24	D614G	FALSE
EPI_ISL_529249	2020-08-24	D614G	FALSE
EPI_ISL_529247	2020-08-24	D614G	FALSE
EPI_ISL_532810	2020-07-24	D614G	FALSE
EPI_ISL_532800	2020-07-24	D614G	FALSE
EPI_ISL_532808	2020-07-23	D614G	FALSE
EPI_ISL_532803	2020-07-27	D614G	FALSE
EPI_ISL_532812	2020-07-28	D614G	FALSE
EPI_ISL_532806	2020-07-22	D614G	FALSE
EPI_ISL_532805	2020-07-26	D614G	FALSE
EPI_ISL_532807	2020-07-24	D614G	FALSE
EPI_ISL_532813	2020-07-25	D614G	FALSE
EPI_ISL_532818	2020-07-24	D614G	FALSE
EPI_ISL_532809	2020-07-25	D614G	FALSE
EPI_ISL_535071	2020-08-25	P330S,D614G	FALSE
EPI_ISL_532817	2020-07-27	R21I,D614G	FALSE
EPI_ISL_550502	2020-07-24	D614G,D1163Y	FALSE
EPI_ISL_532815	2020-07-25	D614G	FALSE
EPI_ISL_532816	2020-07-25	D614G	FALSE
EPI_ISL_550500	2020-07-27	D614G	FALSE
EPI_ISL_550504	2020-07-24	D614G,D1163Y	FALSE
EPI_ISL_535089	2020-08-24	D614G	FALSE
EPI_ISL_550506	2020-07-25	H207R,D614G	FALSE
EPI_ISL_550501	2020-07-31	D614G	FALSE
EPI_ISL_550508	2020-07-31	D614G	FALSE
EPI_ISL_550509	2020-07-31	G75V,D614G	FALSE
EPI_ISL_550505	2020-07-31	D80Y,D614G	FALSE
EPI_ISL_550507	2020-07-25	D614G	FALSE
EPI_ISL_551802	2020-07-01	D614G	FALSE
EPI_ISL_550516	2020-07-24	D614G,V1068F	FALSE
EPI_ISL_550680	2020-08-23	S477N,D614G	FALSE
EPI_ISL_550503	2020-08-01	D614G	FALSE
EPI_ISL_550694	2020-08-23	D614G,C1248Y	FALSE
EPI_ISL_551804	2020-07-03	D614G	FALSE
EPI_ISL_551800	2020-06-30	D614G	FALSE
EPI_ISL_551811	2020-07-05	R21I,D614G	FALSE
EPI_ISL_551801	2020-07-02	L226F,D614G	FALSE
EPI_ISL_551808	2020-07-02	D614G	FALSE
EPI_ISL_551807	2020-07-02	T430I,D614G	FALSE
EPI_ISL_551810	2020-07-03	R21I,D614G	FALSE
EPI_ISL_551813	2020-07-02	D614G	FALSE
EPI_ISL_551809	2020-07-02	D614G,G769V,V1104I	FALSE
EPI_ISL_551803	2020-07-03	D614G	FALSE
EPI_ISL_551815	2020-07-02	L226F,D614G	FALSE
EPI_ISL_551812	2020-07-02	D614G,V1228I	FALSE
EPI_ISL_551818	2020-07-02	D614G	FALSE
EPI_ISL_551820	2020-07-02	D614G	FALSE
EPI_ISL_551825	2020-07-02	D614G	FALSE
EPI_ISL_551819	2020-07-02	D614G	FALSE
EPI_ISL_551806	2020-07-03	L18F,D614G	FALSE
EPI_ISL_551822	2020-07-02	D614G	FALSE
EPI_ISL_551823	2020-07-01	D614G	FALSE
EPI_ISL_551828	2020-07-02	D614G	FALSE
EPI_ISL_551826	2020-07-02	R21I,D614G	FALSE
EPI_ISL_551827	2020-07-02	D614G	FALSE
EPI_ISL_551821	2020-07-03	D614G	FALSE
EPI_ISL_551817	2020-07-02	D614G	FALSE
EPI_ISL_551831	2020-07-02	D614G	FALSE
EPI_ISL_551829	2020-07-02	D614G	FALSE
EPI_ISL_551830	2020-07-02	S98P,D614G,S640F	FALSE
EPI_ISL_551814	2020-07-02	D614G	FALSE
EPI_ISL_551834	2020-07-02	D614G	FALSE
EPI_ISL_551837	2020-08-26	D80Y,D614G	FALSE
EPI_ISL_551832	2020-07-03	D614G	FALSE
EPI_ISL_551835	2020-08-26	A222V,A262S,P272L,D614G	FALSE
EPI_ISL_551836	2020-08-26	D614G	FALSE
EPI_ISL_551833	2020-07-01	D614G	FALSE
EPI_ISL_551839	2020-08-26	D614G	FALSE
EPI_ISL_551995	2020-08-26	A222V,D614G	FALSE
EPI_ISL_551996	2020-08-26	D614G	FALSE
EPI_ISL_554085	2020-06-21	D614G	FALSE
EPI_ISL_551989	2020-08-26	D614G	FALSE
EPI_ISL_551998	2020-08-26	D614G,V622F	FALSE
EPI_ISL_551986	2020-08-26	D198G,D614G	FALSE
EPI_ISL_551983	2020-08-26	D614G	FALSE
EPI_ISL_551987	2020-08-26	D614G	FALSE
EPI_ISL_555380	2020-06-17	D614G,I1227M	FALSE
EPI_ISL_555382	2020-06-17	D614G,A1070V	FALSE
EPI_ISL_555395	2020-06-17	D614G	FALSE
EPI_ISL_555381	2020-06-17	D614G	FALSE
EPI_ISL_551988	2020-08-26	D614G	FALSE
EPI_ISL_555397	2020-06-17	D614G	FALSE
EPI_ISL_555388	2020-06-17	D614G	FALSE
EPI_ISL_566055	2020-06-22	D614G	FALSE
EPI_ISL_566052	2020-06-15	D614G,L822F	FALSE
EPI_ISL_555384	2020-06-16	D614G	FALSE
EPI_ISL_555383	2020-06-17	D614G	FALSE
EPI_ISL_566057	2020-06-24	D614G	FALSE
EPI_ISL_555393	2020-06-16	F565L,D614G	FALSE
EPI_ISL_566053	2020-06-18	D614G	FALSE
EPI_ISL_566056	2020-06-23	D614G	FALSE
EPI_ISL_566065	2020-08-08	D614G	FALSE
EPI_ISL_566045	2020-08-23	A222V,D614G	FALSE
EPI_ISL_566060	2020-07-07	T76I,S477N,D614G,V1122L	FALSE
EPI_ISL_566059	2020-07-01	T385I,D614G	FALSE
EPI_ISL_566061	2020-07-02	T76I,S477N,D614G,V1122L	FALSE
EPI_ISL_566072	2020-08-26	D614G,G1251V	FALSE
EPI_ISL_566067	2020-08-18	D614G	FALSE
EPI_ISL_566068	2020-08-19	D614G	FALSE
EPI_ISL_566063	2020-07-21	D614G	FALSE
EPI_ISL_566064	2020-07-29	L5F,D614G	FALSE
EPI_ISL_566066	2020-08-13	D614G	FALSE
EPI_ISL_566058	2020-07-30	L5F,D614G,V1122L	FALSE
EPI_ISL_573311	2020-08-19	D614G	FALSE
EPI_ISL_566062	2020-07-10	L18F,D614G	FALSE
EPI_ISL_573313	2020-07-21	D614G	FALSE
EPI_ISL_573315	2020-08-02	D614G	FALSE
EPI_ISL_573323	2020-08-20	D614G	FALSE
EPI_ISL_573325	2020-07-17	D614G	FALSE
EPI_ISL_573327	2020-07-18	D614G	FALSE
EPI_ISL_573316	2020-08-24	D614G	FALSE
EPI_ISL_573314	2020-08-02	A222V,D614G	FALSE
EPI_ISL_573312	2020-07-09	D614G	FALSE
EPI_ISL_573330	2020-07-20	D614G	FALSE
EPI_ISL_573333	2020-07-22	D614G	FALSE
EPI_ISL_573328	2020-07-19	D614G	FALSE
EPI_ISL_573329	2020-07-20	D614G	FALSE
EPI_ISL_573336	2020-07-25	D614G	FALSE
EPI_ISL_573326	2020-07-17	D614G	FALSE
EPI_ISL_573343	2020-07-31	D614G	FALSE
EPI_ISL_573331	2020-07-20	D614G	FALSE
EPI_ISL_573340	2020-07-27	D614G	FALSE
EPI_ISL_575805	2020-08-17	D614G	FALSE
EPI_ISL_573339	2020-07-27	D614G	FALSE
EPI_ISL_573334	2020-07-23	D614G	FALSE
EPI_ISL_573353	2020-08-06	D614G	FALSE
EPI_ISL_573346	2020-08-03	D614G	FALSE
EPI_ISL_573342	2020-07-31	D614G	FALSE
EPI_ISL_575800	2020-08-20	delH69V70,N439K,D614G	FALSE
EPI_ISL_573349	2020-08-03	D614G	FALSE
EPI_ISL_573335	2020-07-23	D614G	FALSE
EPI_ISL_573345	2020-08-01	D614G	FALSE
EPI_ISL_573348	2020-08-03	D614G	FALSE
EPI_ISL_573350	2020-08-03	D614G	FALSE
EPI_ISL_573354	2020-08-06	D614G	FALSE
EPI_ISL_573341	2020-07-28	D614G	FALSE
EPI_ISL_573344	2020-08-01	D614G	FALSE
EPI_ISL_573351	2020-08-03	D614G	FALSE
EPI_ISL_573347	2020-08-03	D614G	FALSE
EPI_ISL_575803	2020-08-20	P25S,N439K,D614G,C1253F	FALSE
EPI_ISL_575809	2020-08-20	delH69V70,N439K,D614G	FALSE
EPI_ISL_575804	2020-08-20	delH69V70,N439K,D614G	FALSE
EPI_ISL_575801	2020-08-20	L18F,A222V,D614G	FALSE
EPI_ISL_573352	2020-08-03	D614G	FALSE
EPI_ISL_575933	2020-08-19	D614G	FALSE
EPI_ISL_575930	2020-08-20	A222V,D614G	FALSE
EPI_ISL_575939	2020-08-20	A222V,D614G	FALSE
EPI_ISL_575934	2020-08-20	D614G,T723I	FALSE
EPI_ISL_575932	2020-08-19	S98F,D614G	FALSE
EPI_ISL_575806	2020-08-20	D614G	FALSE
EPI_ISL_575931	2020-08-20	D614G	FALSE
EPI_ISL_575808	2020-08-19	A222V,D614G	FALSE
EPI_ISL_575807	2020-08-20	S477R,D614G,S673T	FALSE
EPI_ISL_575936	2020-08-20	S477N,D614G	FALSE
EPI_ISL_575952	2020-08-21	D614G	FALSE
EPI_ISL_575938	2020-08-21	delH69V70,N439K,D614G	FALSE
EPI_ISL_575937	2020-08-20	D614G	FALSE
EPI_ISL_575951	2020-08-20	D614G	FALSE
EPI_ISL_575955	2020-08-21	D614G	FALSE
EPI_ISL_575957	2020-08-19	L189F,D614G,V1104L,M1237I	FALSE
EPI_ISL_575959	2020-08-16	D614G	FALSE
EPI_ISL_575935	2020-08-20	L18F,A222V,D614G	FALSE
EPI_ISL_575953	2020-08-21	L18F,A222V,D614G	FALSE
EPI_ISL_575961	2020-08-21	L18F,A222V,D614G	FALSE
EPI_ISL_575958	2020-08-20	D614G	FALSE
EPI_ISL_575962	2020-08-17	delH69V70,N439K,D614G	FALSE
EPI_ISL_575963	2020-08-21	delH69V70,N439K,D614G	FALSE
EPI_ISL_575967	2020-08-17	D178H,A222V,D614G,E654Q,D1163Y	FALSE
EPI_ISL_575964	2020-08-20	delH69V70,N439K,D614G	FALSE
EPI_ISL_575970	2020-08-21	D614G	FALSE
EPI_ISL_575968	2020-08-21	A222V,D614G	FALSE
EPI_ISL_575966	2020-08-21	D614G,D1084Y	FALSE
EPI_ISL_575965	2020-08-20	D614G	FALSE
EPI_ISL_575954	2020-08-21	D614G,T723I,L922F	FALSE
EPI_ISL_575969	2020-08-17	D614G	FALSE
EPI_ISL_575977	2020-08-20	L18F,A222V,D614G	FALSE
EPI_ISL_575976	2020-08-19	S98F,D614G	FALSE
EPI_ISL_575972	2020-08-20	delH69V70,D80Y,N439K,D614G	FALSE
EPI_ISL_575973	2020-08-20	D614G	FALSE
EPI_ISL_575971	2020-08-21	D80Y,D614G	FALSE
EPI_ISL_575956	2020-08-20	K529R,D614G	FALSE
EPI_ISL_575975	2020-08-20	A222V,D614G,G769V	FALSE
EPI_ISL_575978	2020-08-14	S477N,D614G	FALSE
EPI_ISL_575974	2020-08-19	A222V,D614G	FALSE
EPI_ISL_513584	2020-07-16	delY145H146,D614G	FALSE
EPI_ISL_513585	2020-06-21	D614G	FALSE
EPI_ISL_575979	2020-08-21	L5F,D614G	FALSE
EPI_ISL_575980	2020-08-20	D614G	FALSE
EPI_ISL_531339	2020-08-14	S477N,D614G	FALSE
EPI_ISL_531335	2020-08-14	A222V,D614G	FALSE
EPI_ISL_513588	2020-06-21	D614G	FALSE
EPI_ISL_513587	2020-06-17	D614G	FALSE
EPI_ISL_575981	2020-08-20	D614G	FALSE
EPI_ISL_531336	2020-08-17	D614G	FALSE
EPI_ISL_531344	2020-08-14	D614G	FALSE
EPI_ISL_531338	2020-08-14	D614G	FALSE
EPI_ISL_531354	2020-08-13	D614G	FALSE
EPI_ISL_531348	2020-08-14	D614G	FALSE
EPI_ISL_531343	2020-08-17	D614G	FALSE
EPI_ISL_531350	2020-08-14	D614G	FALSE
EPI_ISL_531347	2020-08-15	R21I,D614G	FALSE
EPI_ISL_531351	2020-08-13	D614G	FALSE
EPI_ISL_531345	2020-08-14	D614G	FALSE
EPI_ISL_531341	2020-08-14	L5F,D614G	FALSE
EPI_ISL_531356	2020-08-14	D614G	FALSE
EPI_ISL_531358	2020-08-13	D614G,I818V,T1117I	FALSE
EPI_ISL_531364	2020-08-14	S255F,D614G,K1073N	FALSE
EPI_ISL_531366	2020-08-15	D614G,A688V	FALSE
EPI_ISL_531355	2020-08-17	D614G	FALSE
EPI_ISL_531349	2020-08-18	D614G	FALSE
EPI_ISL_531352	2020-08-17	D614G	FALSE
EPI_ISL_531362	2020-08-14	D614G	FALSE
EPI_ISL_531346	2020-08-14	L5F,D614G	FALSE
EPI_ISL_531353	2020-08-13	L5F,D614G	FALSE
EPI_ISL_531359	2020-08-13	D614G	FALSE
EPI_ISL_531363	2020-08-15	D614G	FALSE
EPI_ISL_531369	2020-08-16	D614G	FALSE
EPI_ISL_531370	2020-08-15	L18F,D614G,V1164I	FALSE
EPI_ISL_531368	2020-08-17	S255F,D614G,K1073N	FALSE
EPI_ISL_531367	2020-08-17	P25S,N439K,D614G,C1253F	FALSE
EPI_ISL_531373	2020-08-14	D614G	FALSE
EPI_ISL_531372	2020-08-15	L18F,T33I,D614G	FALSE
EPI_ISL_531376	2020-08-15	D614G	FALSE
EPI_ISL_531371	2020-08-14	S98F,D614G	FALSE
EPI_ISL_531380	2020-08-14	D614G,C1235F	FALSE
EPI_ISL_531392	2020-08-14	D614G,T723I	FALSE
EPI_ISL_531383	2020-08-15	R21I,G261V,D614G	FALSE
EPI_ISL_531396	2020-08-14	D614G	FALSE
EPI_ISL_531397	2020-08-13	D614G,C1235F	FALSE
EPI_ISL_531377	2020-08-14	D614G	FALSE
EPI_ISL_531395	2020-08-14	D614G	FALSE
EPI_ISL_531381	2020-08-14	P26L,D614G	FALSE
EPI_ISL_532667	2020-07-22	A263V,D614G	FALSE
EPI_ISL_531389	2020-08-15	D614G	FALSE
EPI_ISL_531399	2020-08-13	A222V,D614G	FALSE
EPI_ISL_531390	2020-08-14	L18F,D614G	FALSE
EPI_ISL_532686	2020-07-29	D614G	FALSE
EPI_ISL_531394	2020-08-15	L18F,D614G,V1164I	FALSE
EPI_ISL_532678	2020-07-24	D614G	FALSE
EPI_ISL_532666	2020-07-20	D614G	FALSE
EPI_ISL_532673	2020-07-27	D614G	FALSE
EPI_ISL_532679	2020-07-23	D614G	FALSE
EPI_ISL_532668	2020-07-24	D614G	FALSE
EPI_ISL_531385	2020-08-14	D614G	FALSE
EPI_ISL_532672	2020-07-27	D614G	FALSE
EPI_ISL_532671	2020-07-24	D614G	FALSE
EPI_ISL_532669	2020-07-19	D614G,G1251V	FALSE
EPI_ISL_532675	2020-07-25	D614G	FALSE
EPI_ISL_532677	2020-07-22	D614G	FALSE
EPI_ISL_532680	2020-07-23	D614G	FALSE
EPI_ISL_532684	2020-07-26	D614G	FALSE
EPI_ISL_532682	2020-07-27	D614G	FALSE
EPI_ISL_532681	2020-07-26	D614G	FALSE
EPI_ISL_532690	2020-07-27	R21I,D614G	FALSE
EPI_ISL_532691	2020-07-22	D614G	FALSE
EPI_ISL_532692	2020-07-24	D614G	FALSE
EPI_ISL_532688	2020-07-27	D614G,T1117I	FALSE
EPI_ISL_532685	2020-07-29	D614G	FALSE
EPI_ISL_532709	2020-07-24	T29I,D614G,T1006I	FALSE
EPI_ISL_532702	2020-07-27	R21I,D614G	FALSE
EPI_ISL_532699	2020-07-27	R21I,D614G	FALSE
EPI_ISL_532704	2020-07-24	D614G	FALSE
EPI_ISL_532712	2020-07-26	D614G,G769V	FALSE
EPI_ISL_532701	2020-07-24	W258L,D614G	FALSE
EPI_ISL_532700	2020-07-26	D614G	FALSE
EPI_ISL_532708	2020-07-28	D614G	FALSE
EPI_ISL_532703	2020-07-27	R21I,D614G	FALSE
EPI_ISL_532695	2020-07-23	P26L,D614G	FALSE
EPI_ISL_532706	2020-07-21	R21I,D614G	FALSE
EPI_ISL_532707	2020-07-23	P26L,D614G	FALSE
EPI_ISL_532711	2020-07-24	D614G	FALSE
EPI_ISL_550512	2020-07-27	G75V,D614G	FALSE
EPI_ISL_550511	2020-08-01	A222V,D614G	FALSE
EPI_ISL_532717	2020-07-24	D614G	FALSE
EPI_ISL_532713	2020-07-26	D614G	FALSE
EPI_ISL_532714	2020-07-23	D614G	FALSE
EPI_ISL_551842	2020-08-26	D614G	FALSE
EPI_ISL_550514	2020-07-29	D614G,V1068F	FALSE
EPI_ISL_550513	2020-07-31	E583D,D614G	FALSE
EPI_ISL_551844	2020-08-26	A222V,A262S,D614G	FALSE
EPI_ISL_550510	2020-07-31	D614G,T1117I	FALSE
EPI_ISL_550517	2020-07-27	D614G	FALSE
EPI_ISL_550515	2020-07-24	D614G	FALSE
EPI_ISL_551845	2020-08-26	D614G	FALSE
EPI_ISL_551846	2020-08-26	D614G	FALSE
EPI_ISL_551848	2020-08-26	D614G,T723I	FALSE
EPI_ISL_555302	2020-06-16	D614G	FALSE
EPI_ISL_555300	2020-06-15	D614G	FALSE
EPI_ISL_555306	2020-06-16	T29I,D614G	FALSE
EPI_ISL_555301	2020-06-16	R21I,D614G	FALSE
EPI_ISL_555304	2020-06-15	D614G	FALSE
EPI_ISL_555307	2020-06-18	D614G	FALSE
EPI_ISL_555308	2020-06-16	D614G	FALSE
EPI_ISL_555312	2020-06-17	D614G	FALSE
EPI_ISL_555323	2020-06-16	D614G	FALSE
EPI_ISL_555309	2020-06-17	D614G,A1070V	FALSE
EPI_ISL_555315	2020-06-17	R21I,D614G	FALSE
EPI_ISL_555310	2020-06-16	D614G	FALSE
EPI_ISL_555338	2020-06-16	D614G	FALSE
EPI_ISL_555311	2020-06-18	S151I,D614G	FALSE
EPI_ISL_555326	2020-06-16	D614G	FALSE
EPI_ISL_555330	2020-06-16	D614G	FALSE
EPI_ISL_555305	2020-06-17	D614G	FALSE
EPI_ISL_555342	2020-06-16	R21I,D614G	FALSE
EPI_ISL_555332	2020-06-16	D614G,L1265P	FALSE
EPI_ISL_555336	2020-06-16	D614G	FALSE
EPI_ISL_555355	2020-06-17	T549A,D614G	FALSE
EPI_ISL_555339	2020-06-17	D614G	FALSE
EPI_ISL_555357	2020-06-16	D614G	FALSE
EPI_ISL_555344	2020-06-15	D614G	FALSE
EPI_ISL_555361	2020-06-17	D614G	FALSE
EPI_ISL_555346	2020-06-16	D614G	FALSE
EPI_ISL_555347	2020-06-17	F565L,D614G	FALSE
EPI_ISL_555366	2020-06-16	D614G	FALSE
EPI_ISL_555375	2020-06-17	F565L,D614G	FALSE
EPI_ISL_555369	2020-06-17	D614G	FALSE
EPI_ISL_556626	2020-06-25	D614G	FALSE
EPI_ISL_555372	2020-06-17	D614G,C1247F	FALSE
EPI_ISL_555360	2020-06-17	T549A,D614G	FALSE
EPI_ISL_556625	2020-06-27	T470A,D614G	FALSE
EPI_ISL_556640	2020-07-15	D614G	FALSE
EPI_ISL_556633	2020-06-25	D614G	FALSE
EPI_ISL_556628	2020-06-27	D614G	FALSE
EPI_ISL_555379	2020-06-17	D614G,C1247F	FALSE
EPI_ISL_556627	2020-06-27	V213L,D614G	FALSE
EPI_ISL_556636	2020-06-25	D614G,G1219C,P1263L	FALSE
EPI_ISL_556638	2020-06-27	D614G	FALSE
EPI_ISL_556631	2020-06-25	R21I,D614G	FALSE
EPI_ISL_556629	2020-06-27	R21I,D614G	FALSE
EPI_ISL_556641	2020-07-20	R21I,T299I,D614G	FALSE
EPI_ISL_556639	2020-07-15	D614G,I818V,T1117I	FALSE
EPI_ISL_556637	2020-06-25	D614G	FALSE
EPI_ISL_556630	2020-06-23	D614G,P1263L	FALSE
EPI_ISL_556647	2020-07-17	delL141G142V143Y144,D614G	FALSE
EPI_ISL_556642	2020-07-14	D614G	FALSE
EPI_ISL_556635	2020-06-23	D614G	FALSE
EPI_ISL_556649	2020-07-17	D614G	FALSE
EPI_ISL_556645	2020-07-18	D614G	FALSE
EPI_ISL_556643	2020-07-15	V83I,D614G,A706S	FALSE
EPI_ISL_556648	2020-07-17	D614G	FALSE
EPI_ISL_556651	2020-07-14	P26L,D614G	FALSE
EPI_ISL_556653	2020-07-15	S98P,D614G,S640F	FALSE
EPI_ISL_556646	2020-07-20	D614G	FALSE
EPI_ISL_556652	2020-07-17	D614G,H1159Y	FALSE
EPI_ISL_556650	2020-07-27	D614G	FALSE
EPI_ISL_556654	2020-07-17	D614G	FALSE
EPI_ISL_556655	2020-07-13	D614G	FALSE
EPI_ISL_556657	2020-07-22	D614G	FALSE
EPI_ISL_556659	2020-07-16	D614G	FALSE
EPI_ISL_556660	2020-07-18	D614G	FALSE
EPI_ISL_556663	2020-07-17	S98P,D614G,S640F	FALSE
EPI_ISL_556664	2020-07-20	W258L,D614G	FALSE
EPI_ISL_556661	2020-07-17	D614G	FALSE
EPI_ISL_556656	2020-07-18	D614G	FALSE
EPI_ISL_556672	2020-07-13	P479S,D614G	FALSE
EPI_ISL_556667	2020-07-13	A27S,A222V,D614G	FALSE
EPI_ISL_556662	2020-07-15	L18F,D614G	FALSE
EPI_ISL_556669	2020-07-15	D614G	FALSE
EPI_ISL_556665	2020-07-20	R21I,D614G	FALSE
EPI_ISL_556658	2020-07-13	P479S,D614G	FALSE
EPI_ISL_556674	2020-07-15	D614G	FALSE
EPI_ISL_556673	2020-07-15	D614G	FALSE
EPI_ISL_556668	2020-07-16	L18F,D614G	FALSE
EPI_ISL_556666	2020-07-16	D614G	FALSE
EPI_ISL_556675	2020-07-14	F565L,D614G,A1020V	FALSE
EPI_ISL_556671	2020-07-15	D614G	FALSE
EPI_ISL_556678	2020-07-15	D614G	FALSE
EPI_ISL_556679	2020-07-16	D614G	FALSE
EPI_ISL_556670	2020-07-15	D614G	FALSE
EPI_ISL_556677	2020-07-15	D614G	FALSE
EPI_ISL_556676	2020-07-14	D614G	FALSE
EPI_ISL_556688	2020-07-16	D614G	FALSE
EPI_ISL_556683	2020-07-20	S359N,D614G	FALSE
EPI_ISL_556684	2020-07-17	D614G	FALSE
EPI_ISL_556681	2020-07-15	D614G	FALSE
EPI_ISL_556687	2020-07-17	D614G	FALSE
EPI_ISL_556680	2020-07-15	D80Y,N501Y,D614G	FALSE
EPI_ISL_556686	2020-07-14	A846S	FALSE
EPI_ISL_556691	2020-07-17	K529R,D614G	FALSE
EPI_ISL_556692	2020-07-14	D614G	FALSE
EPI_ISL_556693	2020-07-16	D614G	FALSE
EPI_ISL_556685	2020-07-16	D614G	FALSE
EPI_ISL_556696	2020-07-12	D614G	FALSE
EPI_ISL_556690	2020-07-19	V213L,D614G	FALSE
EPI_ISL_556689	2020-07-14	A520S,D614G	FALSE
EPI_ISL_556695	2020-07-18	D614G	FALSE
EPI_ISL_556699	2020-07-13	P479S,D614G	FALSE
EPI_ISL_557955	2020-07-02	D614G	FALSE
EPI_ISL_557964	2020-07-05	V70F,D614G	FALSE
EPI_ISL_556694	2020-07-17	D614G	FALSE
EPI_ISL_557965	2020-07-06	D614G	FALSE
EPI_ISL_557968	2020-07-01	D614G	FALSE
EPI_ISL_557959	2020-07-05	D614G	FALSE
EPI_ISL_557961	2020-07-01	D614G,S939F	FALSE
EPI_ISL_557956	2020-07-06	D614G	FALSE
EPI_ISL_556698	2020-07-18	E583Q,D614G,D1163Y	FALSE
EPI_ISL_557966	2020-07-01	D614G	FALSE
EPI_ISL_557960	2020-07-01	E583D,D614G	FALSE
EPI_ISL_557973	2020-07-01	D614G	FALSE
EPI_ISL_557971	2020-06-29	L18F,D614G	FALSE
EPI_ISL_557974	2020-07-06	D614G	FALSE
EPI_ISL_557975	2020-07-01	V213L,D614G	FALSE
EPI_ISL_557972	2020-07-04	D614G	FALSE
EPI_ISL_557978	2020-06-29	D614G	FALSE
EPI_ISL_557980	2020-07-01	D614G	FALSE
EPI_ISL_557979	2020-07-01	V213L,D614G	FALSE
EPI_ISL_557982	2020-07-01	V213L,D614G	FALSE
EPI_ISL_557981	2020-07-01	D614G	FALSE
EPI_ISL_557984	2020-07-06	N439K,D614G,C1253F	FALSE
EPI_ISL_557985	2020-07-02	D614G	FALSE
EPI_ISL_557989	2020-07-04	D614G	FALSE
EPI_ISL_557983	2020-07-01	D614G	FALSE
EPI_ISL_557987	2020-07-02	D614G	FALSE
EPI_ISL_557986	2020-07-03	D614G	FALSE
EPI_ISL_557994	2020-07-04	D614G	FALSE
EPI_ISL_557995	2020-07-03	D614G	FALSE
EPI_ISL_557998	2020-07-04	D614G	FALSE
EPI_ISL_557999	2020-07-03	H146Y,D614G	FALSE
EPI_ISL_557990	2020-07-04	D614G	FALSE
EPI_ISL_557992	2020-07-02	D614G	FALSE
EPI_ISL_531400	2020-08-14	L18F,A222V,D614G	FALSE
EPI_ISL_557993	2020-07-03	D614G	FALSE
EPI_ISL_557991	2020-07-03	D614G,I1227M	FALSE
EPI_ISL_557997	2020-07-02	D614G	FALSE
EPI_ISL_531401	2020-08-14	D614G	FALSE
EPI_ISL_676510	2020-08-03	D614G	FALSE
EPI_ISL_531408	2020-08-14	D614G,A626S	FALSE
EPI_ISL_531403	2020-08-14	P26L,D614G	FALSE
EPI_ISL_531411	2020-08-14	Y266H,D614G	FALSE
EPI_ISL_531407	2020-08-18	D614G	FALSE
EPI_ISL_531413	2020-08-14	D614G,P812S	FALSE
EPI_ISL_531405	2020-08-14	D614G	FALSE
EPI_ISL_531410	2020-08-14	A222V,D614G	FALSE
EPI_ISL_531402	2020-08-14	D614G,V1068F	FALSE
EPI_ISL_531415	2020-08-15	D614G	FALSE
EPI_ISL_531431	2020-08-14	D614G	FALSE
EPI_ISL_531434	2020-08-17	D614G	FALSE
EPI_ISL_531419	2020-08-14	L18F,D614G	FALSE
EPI_ISL_531414	2020-08-14	D614G	FALSE
EPI_ISL_531427	2020-08-14	S477N,D614G	FALSE
EPI_ISL_531437	2020-08-17	D614G	FALSE
EPI_ISL_531443	2020-08-14	H146Q,D614G,T859I	FALSE
EPI_ISL_531429	2020-08-14	D614G	FALSE
EPI_ISL_531436	2020-08-14	D614G	FALSE
EPI_ISL_531438	2020-08-14	S255F,D614G,K1073N	FALSE
EPI_ISL_531440	2020-08-13	R21I,D614G	FALSE
EPI_ISL_531435	2020-08-15	D80Y,D614G	FALSE
EPI_ISL_531439	2020-08-14	A222V,A262S,P272L,D614G	FALSE
EPI_ISL_531444	2020-08-13	D614G,G1251V,V1264M	FALSE
EPI_ISL_531446	2020-08-14	L18F,T33I,D614G	FALSE
EPI_ISL_531452	2020-08-17	L18F,A222V,D614G	FALSE
EPI_ISL_531447	2020-08-15	D614G	FALSE
EPI_ISL_531450	2020-08-14	D614G,A688V	FALSE
EPI_ISL_532716	2020-07-22	D614G	FALSE
EPI_ISL_531448	2020-08-14	A222V,D614G	FALSE
EPI_ISL_531451	2020-08-13	D614G	FALSE
EPI_ISL_532729	2020-07-24	D614G	FALSE
EPI_ISL_532718	2020-07-24	D614G	FALSE
EPI_ISL_531455	2020-08-14	S255F,D614G,K1073N	FALSE
EPI_ISL_531453	2020-08-14	D614G	FALSE
EPI_ISL_532726	2020-07-26	R21I,D614G	FALSE
EPI_ISL_532722	2020-07-25	D614G	FALSE
EPI_ISL_532731	2020-07-25	D614G	FALSE
EPI_ISL_532719	2020-07-22	D614G	FALSE
EPI_ISL_532721	2020-07-24	D614G	FALSE
EPI_ISL_532720	2020-07-27	R21I,D614G	FALSE
EPI_ISL_532723	2020-07-23	D614G	FALSE
EPI_ISL_532737	2020-07-23	D614G	FALSE
EPI_ISL_532735	2020-07-24	R21I,D614G	FALSE
EPI_ISL_532725	2020-07-26	R21I,D614G	FALSE
EPI_ISL_532727	2020-07-24	D614G	FALSE
EPI_ISL_532730	2020-07-21	D614G	FALSE
EPI_ISL_532732	2020-07-25	D614G	FALSE
EPI_ISL_532734	2020-07-24	D614G	FALSE
EPI_ISL_532736	2020-07-27	D614G	FALSE
EPI_ISL_532743	2020-07-27	D614G	FALSE
EPI_ISL_532740	2020-07-25	D614G	FALSE
EPI_ISL_532747	2020-07-27	D614G,A688V	FALSE
EPI_ISL_532742	2020-07-27	D614G	FALSE
EPI_ISL_532748	2020-07-23	D614G	FALSE
EPI_ISL_532745	2020-07-19	D614G	FALSE
EPI_ISL_532754	2020-07-27	D614G	FALSE
EPI_ISL_532752	2020-07-23	D614G	FALSE
EPI_ISL_532751	2020-07-27	D614G	FALSE
EPI_ISL_532766	2020-07-27	D614G	FALSE
EPI_ISL_532756	2020-07-23	D614G	FALSE
EPI_ISL_532749	2020-07-23	G142V,D614G	FALSE
EPI_ISL_532764	2020-07-27	D614G	FALSE
EPI_ISL_532762	2020-07-27	D614G	FALSE
EPI_ISL_532760	2020-07-26	D614G	FALSE
EPI_ISL_532772	2020-07-26	D614G	FALSE
EPI_ISL_532775	2020-07-26	D614G	FALSE
EPI_ISL_532769	2020-07-27	D614G,T1117I	FALSE
EPI_ISL_532777	2020-07-24	D614G	FALSE
EPI_ISL_532771	2020-07-23	D614G	FALSE
EPI_ISL_532774	2020-07-27	R21I,D614G	FALSE
EPI_ISL_532770	2020-07-24	D614G	FALSE
EPI_ISL_532776	2020-07-23	D614G	FALSE
EPI_ISL_532778	2020-07-27	D614G	FALSE
EPI_ISL_532779	2020-07-24	D614G	FALSE
EPI_ISL_532785	2020-07-24	D614G	FALSE
EPI_ISL_532782	2020-07-27	D614G	FALSE
EPI_ISL_532781	2020-07-25	R21I,D614G	FALSE
EPI_ISL_532783	2020-07-23	D614G	FALSE
EPI_ISL_533004	2020-07-15	T549A,D614G	FALSE
EPI_ISL_533006	2020-07-17	P479S,D614G	FALSE
EPI_ISL_533008	2020-07-15	D614G,I818V,T1117I	FALSE
EPI_ISL_533005	2020-07-15	V213L,D614G	FALSE
EPI_ISL_533003	2020-07-11	D614G	FALSE
EPI_ISL_536989	2020-07-30	H146Y,D614G	FALSE
EPI_ISL_533009	2020-07-11	D614G	FALSE
EPI_ISL_533011	2020-07-15	P26L,D614G	FALSE
EPI_ISL_533002	2020-07-15	D614G	FALSE
EPI_ISL_536990	2020-08-08	D614G	FALSE
EPI_ISL_536996	2020-08-05	D614G	FALSE
EPI_ISL_536995	2020-08-01	D614G	FALSE
EPI_ISL_536992	2020-07-28	D614G	FALSE
EPI_ISL_536991	2020-08-10	R21I,D614G	FALSE
EPI_ISL_551870	2020-08-26	D614G	FALSE
EPI_ISL_551852	2020-08-26	A222V,D614G	FALSE
EPI_ISL_536999	2020-07-31	D614G	FALSE
EPI_ISL_551851	2020-08-26	D614G	FALSE
EPI_ISL_550538	2020-08-23	Q613H,D614G	FALSE
EPI_ISL_536998	2020-07-31	D614G	FALSE
EPI_ISL_551850	2020-08-26	D614G	FALSE
EPI_ISL_551862	2020-08-26	D614G	FALSE
EPI_ISL_551866	2020-08-26	P25S,N439K,D614G,C1253F	FALSE
EPI_ISL_551857	2020-08-26	A222V,D614G	FALSE
EPI_ISL_551854	2020-08-26	A222V,E583D,D614G	FALSE
EPI_ISL_551868	2020-08-26	D614G	FALSE
EPI_ISL_536997	2020-07-31	L18F,A222V,D614G	FALSE
EPI_ISL_551871	2020-08-26	D614G	FALSE
EPI_ISL_555408	2020-06-17	M153I,D614G	FALSE
EPI_ISL_551859	2020-08-26	T29I,D614G,C1247Y	FALSE
EPI_ISL_555400	2020-06-17	D614G	FALSE
EPI_ISL_551864	2020-08-26	D614G	FALSE
EPI_ISL_551873	2020-08-26	D614G,T723I	FALSE
EPI_ISL_551892	2020-08-25	D614G	FALSE
EPI_ISL_555401	2020-06-17	T549A,D614G	FALSE
EPI_ISL_551878	2020-08-26	R21I,T95I,D614G	FALSE
EPI_ISL_555403	2020-06-17	D614G	FALSE
EPI_ISL_555402	2020-06-16	D614G	FALSE
EPI_ISL_551884	2020-08-26	L18F,A222V,D614G	FALSE
EPI_ISL_555410	2020-06-17	F565L,D614G	FALSE
EPI_ISL_555405	2020-06-16	D614G,G769V	FALSE
EPI_ISL_555412	2020-06-17	D614G	FALSE
EPI_ISL_556703	2020-07-17	D614G	FALSE
EPI_ISL_556701	2020-07-18	D614G	FALSE
EPI_ISL_556706	2020-07-18	D614G	FALSE
EPI_ISL_556700	2020-07-17	D614G,I818V,T1117I	FALSE
EPI_ISL_556707	2020-07-21	D614G	FALSE
EPI_ISL_556702	2020-07-17	D614G,K1205Q	FALSE
EPI_ISL_556708	2020-07-13	D614G,I818V,T1117I	FALSE
EPI_ISL_556705	2020-07-13	P479S,D614G	FALSE
EPI_ISL_556704	2020-07-16	D614G	FALSE
EPI_ISL_556712	2020-07-15	D614G	FALSE
EPI_ISL_556714	2020-07-15	D614G	FALSE
EPI_ISL_556713	2020-07-15	D614G,A706S	FALSE
EPI_ISL_556710	2020-07-16	D614G	FALSE
EPI_ISL_556711	2020-07-15	D614G	FALSE
EPI_ISL_556715	2020-07-17	D614G	FALSE
EPI_ISL_556716	2020-07-15	H207R,D614G	FALSE
EPI_ISL_556717	2020-07-14	D614G	FALSE
EPI_ISL_556722	2020-07-15	D614G	FALSE
EPI_ISL_556718	2020-07-20	D614G	FALSE
EPI_ISL_556723	2020-07-17	D614G	FALSE
EPI_ISL_556725	2020-07-14	A846S	FALSE
EPI_ISL_556720	2020-07-15	D614G	FALSE
EPI_ISL_556729	2020-07-13	N439K,D614G	FALSE
EPI_ISL_556724	2020-07-15	D614G,A879S	FALSE
EPI_ISL_556731	2020-07-16	D614G	FALSE
EPI_ISL_556733	2020-07-18	L18F,D614G	FALSE
EPI_ISL_556728	2020-07-16	D614G	FALSE
EPI_ISL_556735	2020-07-18	D614G	FALSE
EPI_ISL_556730	2020-07-19	D614G,D936Y	FALSE
EPI_ISL_556727	2020-07-16	D614G	FALSE
EPI_ISL_556726	2020-07-15	D614G	FALSE
EPI_ISL_556741	2020-07-14	P479S,D614G	FALSE
EPI_ISL_556740	2020-07-16	D614G	FALSE
EPI_ISL_556732	2020-07-15	L18F,D614G	FALSE
EPI_ISL_556737	2020-07-13	D614G,D936Y	FALSE
EPI_ISL_556734	2020-07-19	V213L,D614G	FALSE
EPI_ISL_556736	2020-07-14	P479S,D614G	FALSE
EPI_ISL_556744	2020-07-16	D614G	FALSE
EPI_ISL_556739	2020-07-17	D614G	FALSE
EPI_ISL_556738	2020-07-17	L18F,D614G	FALSE
EPI_ISL_556742	2020-07-15	S98P,D614G,S640F	FALSE
EPI_ISL_575810	2020-08-21	V3G,L5F,D614G	FALSE
EPI_ISL_575814	2020-08-21	S477N,D614G	FALSE
EPI_ISL_575815	2020-08-20	D614G	FALSE
EPI_ISL_575812	2020-08-20	D614G	FALSE
EPI_ISL_575819	2020-08-20	K529R,D614G	FALSE
EPI_ISL_556743	2020-07-15	D614G	FALSE
EPI_ISL_575813	2020-08-20	A222V,D614G	FALSE
EPI_ISL_575816	2020-08-20	D614G,T723I	FALSE
EPI_ISL_575820	2020-08-20	A222V,D614G	FALSE
EPI_ISL_575822	2020-08-21	L18F,A222V,D614G	FALSE
EPI_ISL_575818	2020-08-20	S98F,D614G	FALSE
EPI_ISL_575817	2020-08-21	D614G,V622F	FALSE
EPI_ISL_575824	2020-08-21	S477N,D614G	FALSE
EPI_ISL_575825	2020-08-21	D614G	FALSE
EPI_ISL_575826	2020-08-20	L5F,D614G	FALSE
EPI_ISL_575827	2020-08-20	S98F,D614G	FALSE
EPI_ISL_575829	2020-08-17	L18F,A222V,D614G	FALSE
EPI_ISL_575828	2020-08-21	S477N,D614G	FALSE
EPI_ISL_575835	2020-08-19	D614G,A845S	FALSE
EPI_ISL_575821	2020-08-19	S477N,D614G	FALSE
EPI_ISL_575840	2020-08-20	delH69V70,N439K,D614G	FALSE
EPI_ISL_575831	2020-08-19	D614G	FALSE
EPI_ISL_575834	2020-08-20	D614G	FALSE
EPI_ISL_575830	2020-08-20	L18F,A222V,D614G	FALSE
EPI_ISL_575832	2020-08-19	L18F,A222V,D614G	FALSE
EPI_ISL_575836	2020-08-20	V3G,L5F,D614G	FALSE
EPI_ISL_575848	2020-08-20	S13I,D614G	FALSE
EPI_ISL_575843	2020-08-20	T29I,D614G	FALSE
EPI_ISL_575845	2020-08-20	T22I,D614G	FALSE
EPI_ISL_575841	2020-08-20	A222V,D614G,H1101Y	FALSE
EPI_ISL_575838	2020-08-20	S98F,D614G	FALSE
EPI_ISL_575839	2020-08-20	D614G	FALSE
EPI_ISL_575833	2020-08-20	S98F,D614G	FALSE
EPI_ISL_575847	2020-08-16	D614G	FALSE
EPI_ISL_575854	2020-08-19	D614G,A845S	FALSE
EPI_ISL_575851	2020-08-20	D80Y,D614G	FALSE
EPI_ISL_575853	2020-08-16	D614G,V687L	FALSE
EPI_ISL_575844	2020-08-20	D614G	FALSE
EPI_ISL_575858	2020-08-20	T29I,D614G	FALSE
EPI_ISL_575849	2020-08-20	A222V,A262S,P272L,D614G	FALSE
EPI_ISL_575850	2020-08-16	D614G	FALSE
EPI_ISL_575846	2020-08-20	L18F,A222V,V367L,D614G	FALSE
EPI_ISL_575856	2020-08-20	D614G	FALSE
EPI_ISL_575852	2020-08-19	S477N,D614G	FALSE
EPI_ISL_575855	2020-08-20	A222V,D614G	FALSE
EPI_ISL_575866	2020-08-20	delH69V70,N439K,D614G	FALSE
EPI_ISL_575862	2020-08-21	D614G	FALSE
EPI_ISL_575861	2020-08-17	D614G	FALSE
EPI_ISL_575859	2020-08-20	A222V,A262S,P272L,D614G	FALSE
EPI_ISL_575868	2020-08-20	delH69V70,N439K,D614G	FALSE
EPI_ISL_575863	2020-08-20	A222V,D614G	FALSE
EPI_ISL_575860	2020-08-19	S98F,D614G	FALSE
EPI_ISL_575864	2020-08-14	D614G	FALSE
EPI_ISL_575870	2020-08-20	D614G,D1084Y	FALSE
EPI_ISL_575872	2020-08-19	D614G	FALSE
EPI_ISL_575865	2020-08-18	D614G	FALSE
EPI_ISL_575871	2020-08-19	S477N,D614G	FALSE
EPI_ISL_575869	2020-08-20	S477N,D614G	FALSE
EPI_ISL_575881	2020-08-20	S98F,D614G	FALSE
EPI_ISL_575873	2020-08-20	D614G	FALSE
EPI_ISL_575875	2020-08-19	L18F,A222V,D614G	FALSE
EPI_ISL_575879	2020-08-20	S98F,D614G	FALSE
EPI_ISL_575876	2020-08-19	D614G	FALSE
EPI_ISL_575889	2020-08-16	D614G	FALSE
EPI_ISL_575874	2020-08-19	D614G	FALSE
EPI_ISL_575880	2020-08-20	D614G	FALSE
EPI_ISL_575877	2020-08-20	A222V,D614G	FALSE
EPI_ISL_575878	2020-08-21	N439K,D614G	FALSE
EPI_ISL_575886	2020-08-20	D614G	FALSE
EPI_ISL_575891	2020-08-20	L5F,D614G	FALSE
EPI_ISL_575890	2020-08-21	D614G	FALSE
EPI_ISL_575883	2020-08-20	D614G,T723I	FALSE
EPI_ISL_575892	2020-08-17	S477N,D614G	FALSE
EPI_ISL_575882	2020-08-20	D614G	FALSE
EPI_ISL_575887	2020-08-20	D614G	FALSE
EPI_ISL_575893	2020-08-20	D614G	FALSE
EPI_ISL_575888	2020-08-20	L18F,A222V,D614G	FALSE
EPI_ISL_575897	2020-08-20	D614G,P1162S	FALSE
EPI_ISL_575894	2020-08-15	D614G	FALSE
EPI_ISL_575899	2020-08-20	D80Y,D614G	FALSE
EPI_ISL_483911	2020-06-16	D614G	FALSE
EPI_ISL_575896	2020-08-20	S477N,D614G	FALSE
EPI_ISL_575895	2020-08-21	A222V,D614G	FALSE
EPI_ISL_483915	2020-06-23	D614G	FALSE
EPI_ISL_483914	2020-06-23	D614G	FALSE
EPI_ISL_483913	2020-06-22	D614G	FALSE
EPI_ISL_575898	2020-08-20	S477N,D614G	FALSE
EPI_ISL_530887	2020-08-12	D614G,A688V	FALSE
EPI_ISL_530886	2020-08-13	D614G	FALSE
EPI_ISL_530895	2020-08-12	D614G,H655Y	FALSE
EPI_ISL_530885	2020-08-07	R21I,D614G	FALSE
EPI_ISL_530892	2020-08-12	A222V,D614G	FALSE
EPI_ISL_533010	2020-07-08	D614G	FALSE
EPI_ISL_530891	2020-08-11	A222V,D614G	FALSE
EPI_ISL_530898	2020-08-12	D614G	FALSE
EPI_ISL_533012	2020-07-15	D614G	FALSE
EPI_ISL_530897	2020-08-12	D614G	FALSE
EPI_ISL_533021	2020-07-11	T549A,D614G	FALSE
EPI_ISL_533019	2020-07-15	P26L,D614G	FALSE
EPI_ISL_530896	2020-08-11	D614G	FALSE
EPI_ISL_530899	2020-08-12	D614G	FALSE
EPI_ISL_533020	2020-07-15	D614G,S698L	FALSE
EPI_ISL_533014	2020-07-14	D614G	FALSE
EPI_ISL_533022	2020-07-15	D614G,T716I	FALSE
EPI_ISL_533023	2020-07-15	D614G	FALSE
EPI_ISL_533018	2020-07-15	R21I,D614G	FALSE
EPI_ISL_533033	2020-07-16	D614G	FALSE
EPI_ISL_533034	2020-07-15	D614G	FALSE
EPI_ISL_533028	2020-07-15	D614G,G1219C,P1263L	FALSE
EPI_ISL_533024	2020-07-15	R21I,D614G	FALSE
EPI_ISL_533031	2020-07-15	D614G	FALSE
EPI_ISL_533035	2020-07-16	D614G	FALSE
EPI_ISL_533029	2020-07-15	D614G,S698L	FALSE
EPI_ISL_533043	2020-07-15	D614G	FALSE
EPI_ISL_533036	2020-07-15	D614G	FALSE
EPI_ISL_533040	2020-07-15	D614G	FALSE
EPI_ISL_533042	2020-07-08	D614G	FALSE
EPI_ISL_533032	2020-07-09	D614G	FALSE
EPI_ISL_533039	2020-07-15	D614G	FALSE
EPI_ISL_533045	2020-07-15	D614G	FALSE
EPI_ISL_533047	2020-07-15	D614G	FALSE
EPI_ISL_533041	2020-07-15	R21I,D614G	FALSE
EPI_ISL_533050	2020-07-16	D614G	FALSE
EPI_ISL_533048	2020-07-15	L18F,D614G	FALSE
EPI_ISL_533044	2020-07-15	D614G	FALSE
EPI_ISL_533037	2020-07-16	D614G	FALSE
EPI_ISL_533055	2020-07-15	H146Y,D614G	FALSE
EPI_ISL_533057	2020-07-15	D614G,A688V	FALSE
EPI_ISL_533056	2020-07-11	D614G,G769V	FALSE
EPI_ISL_533060	2020-07-14	D614G	FALSE
EPI_ISL_533061	2020-07-15	P26L,D614G	FALSE
EPI_ISL_533058	2020-07-15	P26L,D614G	FALSE
EPI_ISL_533069	2020-07-16	D614G,Q677H	FALSE
EPI_ISL_533051	2020-07-11	D614G	FALSE
EPI_ISL_533062	2020-07-15	D614G	FALSE
EPI_ISL_533059	2020-07-10	D614G	FALSE
EPI_ISL_533053	2020-07-11	D614G	FALSE
EPI_ISL_533063	2020-07-15	P26L,D614G	FALSE
EPI_ISL_533071	2020-07-15	R21I,D614G	FALSE
EPI_ISL_533068	2020-07-15	L176F,D614G	FALSE
EPI_ISL_533078	2020-07-15	D614G	FALSE
EPI_ISL_533075	2020-07-15	D614G	FALSE
EPI_ISL_533076	2020-07-15	D614G	FALSE
EPI_ISL_536904	2020-08-13	P26L,D614G	FALSE
EPI_ISL_533073	2020-07-15	D614G	FALSE
EPI_ISL_536908	2020-08-12	D614G	FALSE
EPI_ISL_533064	2020-07-15	D614G	FALSE
EPI_ISL_536913	2020-08-10	D614G	FALSE
EPI_ISL_536905	2020-08-11	D614G	FALSE
EPI_ISL_536907	2020-08-11	H146Y,D614G	FALSE
EPI_ISL_536902	2020-08-11	D614G	FALSE
EPI_ISL_536922	2020-08-11	delH69V70,N439K,D614G	FALSE
EPI_ISL_536916	2020-08-10	D80Y,D614G	FALSE
EPI_ISL_536909	2020-08-15	D614G	FALSE
EPI_ISL_536910	2020-08-11	D614G	FALSE
EPI_ISL_536919	2020-08-13	D614G	FALSE
EPI_ISL_536914	2020-08-10	D614G,V687L	FALSE
EPI_ISL_536923	2020-08-11	A222V,D614G	FALSE
EPI_ISL_536917	2020-08-11	D614G	FALSE
EPI_ISL_536915	2020-08-12	D614G	FALSE
EPI_ISL_536932	2020-08-15	D178H,A222V,D614G,E654Q,D1163Y	FALSE
EPI_ISL_536928	2020-08-13	D614G,A688V	FALSE
EPI_ISL_536925	2020-08-11	D614G	FALSE
EPI_ISL_536927	2020-08-10	D614G	FALSE
EPI_ISL_536929	2020-08-13	D614G	FALSE
EPI_ISL_536934	2020-08-11	L18F,D614G	FALSE
EPI_ISL_536943	2020-08-10	D614G,G1251V	FALSE
EPI_ISL_536940	2020-08-13	A222V,D614G	FALSE
EPI_ISL_536938	2020-08-11	D80Y,D614G	FALSE
EPI_ISL_536937	2020-08-12	W258L,D614G	FALSE
EPI_ISL_536939	2020-08-13	T29I,D614G	FALSE
EPI_ISL_536947	2020-08-12	D614G	FALSE
EPI_ISL_536945	2020-08-13	A222V,A262S,D614G	FALSE
EPI_ISL_536936	2020-08-11	D614G,D1084Y	FALSE
EPI_ISL_536941	2020-08-12	D614G	FALSE
EPI_ISL_536948	2020-08-11	D614G	FALSE
EPI_ISL_536952	2020-08-11	L5F,D614G,A688V	FALSE
EPI_ISL_536954	2020-08-11	D614G	FALSE
EPI_ISL_536944	2020-08-13	D614G	FALSE
EPI_ISL_536950	2020-08-12	D614G	FALSE
EPI_ISL_536953	2020-08-13	D614G	FALSE
EPI_ISL_536960	2020-08-12	A222V,D614G	FALSE
EPI_ISL_536963	2020-08-09	D614G,D936Y	FALSE
EPI_ISL_536959	2020-08-11	D614G	FALSE
EPI_ISL_536966	2020-08-05	L18F,P337S,D614G	FALSE
EPI_ISL_536957	2020-08-13	D614G	FALSE
EPI_ISL_536964	2020-08-01	D614G	FALSE
EPI_ISL_536976	2020-08-02	D614G	FALSE
EPI_ISL_536967	2020-07-31	D614G,A626S	FALSE
EPI_ISL_536958	2020-08-15	D614G	FALSE
EPI_ISL_536975	2020-08-02	A222V,D614G	FALSE
EPI_ISL_536968	2020-08-03	D614G	FALSE
EPI_ISL_536962	2020-07-31	D614G	FALSE
EPI_ISL_536970	2020-08-07	D614G	FALSE
EPI_ISL_536971	2020-08-07	S477N,D614G	FALSE
EPI_ISL_536969	2020-08-08	D614G	FALSE
EPI_ISL_536972	2020-07-29	D614G	FALSE
EPI_ISL_536973	2020-08-03	T29I,D614G	FALSE
EPI_ISL_536961	2020-08-11	D614G	FALSE
EPI_ISL_536979	2020-08-03	D614G,V622F,S698L	FALSE
EPI_ISL_536974	2020-08-07	L18F,T33I,D614G	FALSE
EPI_ISL_536981	2020-08-01	D614G,E1202Q	FALSE
EPI_ISL_536982	2020-08-07	D614G	FALSE
EPI_ISL_552157	2020-08-26	D614G	FALSE
EPI_ISL_536978	2020-07-28	D614G,E1202Q	FALSE
EPI_ISL_536984	2020-08-03	D614G	FALSE
EPI_ISL_536980	2020-07-31	R21I,D614G	FALSE
EPI_ISL_552154	2020-08-26	D614G	FALSE
EPI_ISL_536986	2020-08-02	L18F,D614G	FALSE
EPI_ISL_536983	2020-08-07	D614G,V1068F	FALSE
EPI_ISL_552149	2020-08-25	A222V,A262S,P272L,D614G	FALSE
EPI_ISL_536988	2020-08-01	W258L,D614G	FALSE
EPI_ISL_536985	2020-08-01	D614G	FALSE
EPI_ISL_552159	2020-08-26	D614G,T723I	FALSE
EPI_ISL_552155	2020-08-26	A222V,D614G	FALSE
EPI_ISL_536987	2020-08-07	D614G	FALSE
EPI_ISL_552167	2020-08-26	D614G	FALSE
EPI_ISL_552150	2020-08-26	A222V,D614G	FALSE
EPI_ISL_552169	2020-08-26	delH69V70,D80Y,N439K,D614G	FALSE
EPI_ISL_552165	2020-08-26	A222V,D614G	FALSE
EPI_ISL_552163	2020-08-26	D614G	FALSE
EPI_ISL_552175	2020-08-26	D614G	FALSE
EPI_ISL_552192	2020-08-26	A222V,D614G	FALSE
EPI_ISL_552179	2020-08-26	D614G	FALSE
EPI_ISL_552168	2020-08-26	D614G	FALSE
EPI_ISL_552189	2020-08-25	A222V,D614G	FALSE
EPI_ISL_552187	2020-08-24	D80Y,D614G	FALSE
EPI_ISL_552196	2020-08-24	A222V,D614G	FALSE
EPI_ISL_552184	2020-08-26	D80Y,D614G	FALSE
EPI_ISL_552188	2020-08-25	A222V,D614G	FALSE
EPI_ISL_552200	2020-08-25	D614G	FALSE
EPI_ISL_552171	2020-08-26	A222V,D614G	FALSE
EPI_ISL_552197	2020-08-25	D614G	FALSE
EPI_ISL_552199	2020-08-25	D614G,D1084Y	FALSE
EPI_ISL_552181	2020-08-26	S477N,D614G	FALSE
EPI_ISL_552198	2020-08-25	A222V,D614G	FALSE
EPI_ISL_552195	2020-08-24	D614G	FALSE
EPI_ISL_552210	2020-08-24	D80Y,D614G,V1228A	FALSE
EPI_ISL_553482	2020-06-17	D614G	FALSE
EPI_ISL_554852	2020-06-15	D614G	FALSE
EPI_ISL_552211	2020-08-25	D614G	FALSE
EPI_ISL_552201	2020-08-26	A222V,A262S,P272L,D614G	FALSE
EPI_ISL_553522	2020-06-16	D614G,G1085R	FALSE
EPI_ISL_554842	2020-06-14	D614G	FALSE
EPI_ISL_553531	2020-06-16	D614G,G769V	FALSE
EPI_ISL_554860	2020-06-15	D614G	FALSE
EPI_ISL_554857	2020-06-15	G257D,D614G	FALSE
EPI_ISL_553513	2020-06-18	D614G	FALSE
EPI_ISL_553516	2020-06-16	R21I,D614G	FALSE
EPI_ISL_554863	2020-06-17	D614G	FALSE
EPI_ISL_554859	2020-06-14	D614G	FALSE
EPI_ISL_553523	2020-06-19	D614G	FALSE
EPI_ISL_553484	2020-06-18	D614G	FALSE
EPI_ISL_554862	2020-06-16	D614G	FALSE
EPI_ISL_553515	2020-06-16	D614G	FALSE
EPI_ISL_554873	2020-06-16	D614G	FALSE
EPI_ISL_554871	2020-06-16	D614G	FALSE
EPI_ISL_557001	2020-06-25	D614G	FALSE
EPI_ISL_557002	2020-06-23	D614G	FALSE
EPI_ISL_557000	2020-06-24	D614G	FALSE
EPI_ISL_557004	2020-06-25	D614G,I818V,T1117I	FALSE
EPI_ISL_557003	2020-07-04	D614G	FALSE
EPI_ISL_554874	2020-06-16	D614G	FALSE
EPI_ISL_557009	2020-06-28	D614G	FALSE
EPI_ISL_557006	2020-06-29	T549A,D614G	FALSE
EPI_ISL_557020	2020-06-24	D614G	FALSE
EPI_ISL_557007	2020-06-27	D614G,E1202Q	FALSE
EPI_ISL_557019	2020-06-24	D614G	FALSE
EPI_ISL_557013	2020-06-24	D614G	FALSE
EPI_ISL_557021	2020-06-29	D614G	FALSE
EPI_ISL_557011	2020-06-29	H146Y,D614G	FALSE
EPI_ISL_557012	2020-06-23	D614G	FALSE
EPI_ISL_557010	2020-06-24	D614G	FALSE
EPI_ISL_557005	2020-06-25	H146Y,D614G	FALSE
EPI_ISL_557015	2020-06-29	H146Y,D614G	FALSE
EPI_ISL_557008	2020-06-24	D614G	FALSE
EPI_ISL_557017	2020-06-24	D614G	FALSE
EPI_ISL_557014	2020-06-29	D614G	FALSE
EPI_ISL_557023	2020-06-26	L5F,D614G,Q1208H,S1252P	FALSE
EPI_ISL_557018	2020-06-29	D614G	FALSE
EPI_ISL_557028	2020-06-24	R21I,D614G	FALSE
EPI_ISL_557022	2020-06-25	D614G	FALSE
EPI_ISL_557026	2020-06-25	D614G	FALSE
EPI_ISL_557030	2020-06-24	D614G	FALSE
EPI_ISL_557025	2020-06-29	D614G	FALSE
EPI_ISL_557024	2020-06-25	D614G	FALSE
EPI_ISL_557039	2020-06-24	D614G	FALSE
EPI_ISL_557027	2020-06-25	D614G	FALSE
EPI_ISL_557029	2020-06-28	S98F,D614G	FALSE
EPI_ISL_557031	2020-06-24	L18F,A520S,D614G	FALSE
EPI_ISL_557032	2020-06-25	D614G,I818V,T1117I	FALSE
EPI_ISL_557034	2020-06-24	D614G	FALSE
EPI_ISL_557036	2020-06-28	T385I,D614G	FALSE
EPI_ISL_557033	2020-06-29	D614G	FALSE
EPI_ISL_557035	2020-06-25	D614G	FALSE
EPI_ISL_557038	2020-06-29	D574Y,D614G	FALSE
EPI_ISL_558335	2020-06-15	D614G	FALSE
EPI_ISL_557037	2020-06-29	R21I,D614G	FALSE
EPI_ISL_558329	2020-06-15	V213L,D614G	FALSE
EPI_ISL_558321	2020-06-15	D614G,A701V,L938I,I1232T	FALSE
EPI_ISL_558332	2020-06-15	R21I,D614G	FALSE
EPI_ISL_558338	2020-06-14	D614G	FALSE
EPI_ISL_558350	2020-06-15	V213L,D614G	FALSE
EPI_ISL_558345	2020-06-15	D614G	FALSE
EPI_ISL_558354	2020-06-15	L5F,D614G,Q1208H,S1252P	FALSE
EPI_ISL_559650	2020-06-14	D614G,A845T	FALSE
EPI_ISL_558348	2020-06-14	D614G	FALSE
EPI_ISL_584616	2020-06-18	D614G	FALSE
EPI_ISL_559603	2020-06-14	V213L,D614G	FALSE
EPI_ISL_559601	2020-06-14	D614G	FALSE
EPI_ISL_559638	2020-06-14	D614G	FALSE
EPI_ISL_584618	2020-06-25	D614G	FALSE
EPI_ISL_558355	2020-06-15	D614G	FALSE
EPI_ISL_584620	2020-07-03	R21I,D614G,R847K,T859I	FALSE
EPI_ISL_584619	2020-07-01	R21I,D614G	FALSE
EPI_ISL_530802	2020-08-14	D614G	FALSE
EPI_ISL_584617	2020-06-27	R21I,D614G,R847K,T859I	FALSE
EPI_ISL_483893	2020-06-19	D614G	FALSE
EPI_ISL_530803	2020-08-13	D614G,A626S	FALSE
EPI_ISL_530813	2020-08-12	H146Y,D614G	FALSE
EPI_ISL_483891	2020-06-18	D614G	FALSE
EPI_ISL_584621	2020-07-26	delL141G142V143Y144,D614G	FALSE
EPI_ISL_530801	2020-08-18	D614G,T723I	FALSE
EPI_ISL_530804	2020-08-13	D614G	FALSE
EPI_ISL_530805	2020-08-07	D614G	FALSE
EPI_ISL_530807	2020-08-12	D614G,D1084Y	FALSE
EPI_ISL_530811	2020-08-15	D614G	FALSE
EPI_ISL_530812	2020-08-13	D614G	FALSE
EPI_ISL_530806	2020-08-13	D614G	FALSE
EPI_ISL_530808	2020-08-12	D614G,V1228L	FALSE
EPI_ISL_530815	2020-08-13	D614G	FALSE
EPI_ISL_530814	2020-08-13	S477N,D614G	FALSE
EPI_ISL_530817	2020-08-11	D614G	FALSE
EPI_ISL_530820	2020-08-12	D614G	FALSE
EPI_ISL_530825	2020-08-12	D178H,A222V,D614G,E654Q,D1163Y	FALSE
EPI_ISL_530816	2020-08-07	R21I,D614G	FALSE
EPI_ISL_530829	2020-08-13	D614G	FALSE
EPI_ISL_530824	2020-08-13	D614G	FALSE
EPI_ISL_530819	2020-08-10	D614G	FALSE
EPI_ISL_530834	2020-08-11	D614G	FALSE
EPI_ISL_530831	2020-08-13	T29I,D614G	FALSE
EPI_ISL_530818	2020-08-10	D614G	FALSE
EPI_ISL_530827	2020-08-11	S98F,D614G,Q677H,G1124C	FALSE
EPI_ISL_530840	2020-08-12	A222V,D614G	FALSE
EPI_ISL_530842	2020-08-11	D614G	FALSE
EPI_ISL_530839	2020-08-11	D80Y,D614G	FALSE
EPI_ISL_530838	2020-08-13	L18F,T33I,D614G	FALSE
EPI_ISL_530837	2020-08-07	R21I,D614G	FALSE
EPI_ISL_530832	2020-08-11	D614G	FALSE
EPI_ISL_530844	2020-08-12	D614G	FALSE
EPI_ISL_530850	2020-08-13	D614G	FALSE
EPI_ISL_530843	2020-08-12	D614G	FALSE
EPI_ISL_530848	2020-08-13	D614G	FALSE
EPI_ISL_530849	2020-08-14	D614G	FALSE
EPI_ISL_530841	2020-08-12	D614G	FALSE
EPI_ISL_530846	2020-08-13	D614G	FALSE
EPI_ISL_530847	2020-08-13	D614G	FALSE
EPI_ISL_530851	2020-08-12	S98F,D614G	FALSE
EPI_ISL_530855	2020-08-13	D614G	FALSE
EPI_ISL_530858	2020-08-15	D614G	FALSE
EPI_ISL_530854	2020-08-13	D614G	FALSE
EPI_ISL_530859	2020-08-12	D614G	FALSE
EPI_ISL_533081	2020-07-15	D614G,A688V	FALSE
EPI_ISL_530853	2020-08-18	D614G	FALSE
EPI_ISL_530856	2020-08-15	D614G	FALSE
EPI_ISL_533088	2020-07-15	D614G	FALSE
EPI_ISL_533084	2020-07-10	D614G	FALSE
EPI_ISL_530852	2020-08-12	S98F,D614G	FALSE
EPI_ISL_533085	2020-07-15	D614G	FALSE
EPI_ISL_533087	2020-07-15	D614G	FALSE
EPI_ISL_533095	2020-07-15	D614G	FALSE
EPI_ISL_533096	2020-07-15	D614G	FALSE
EPI_ISL_533083	2020-07-14	D614G	FALSE
EPI_ISL_533080	2020-07-15	D614G	FALSE
EPI_ISL_540235	2020-08-17	L18F,D215H,A222V,D614G	FALSE
EPI_ISL_533090	2020-07-15	D614G	FALSE
EPI_ISL_533089	2020-07-15	D614G	FALSE
EPI_ISL_540234	2020-08-17	D614G	FALSE
EPI_ISL_533092	2020-07-15	D614G	FALSE
EPI_ISL_533093	2020-07-15	D614G	FALSE
EPI_ISL_533099	2020-07-09	D614G,A1078V	FALSE
EPI_ISL_540238	2020-08-17	delH69V70,N439K,D614G	FALSE
EPI_ISL_533098	2020-07-15	D614G	FALSE
EPI_ISL_540239	2020-08-17	R21I,D614G	FALSE
EPI_ISL_533094	2020-07-15	D614G	FALSE
EPI_ISL_540242	2020-08-17	D614G	FALSE
EPI_ISL_540246	2020-08-17	D614G	FALSE
EPI_ISL_540245	2020-08-17	D614G	FALSE
EPI_ISL_540241	2020-08-18	D614G	FALSE
EPI_ISL_540261	2020-08-17	T29I,D614G	FALSE
EPI_ISL_540260	2020-08-17	D614G	FALSE
EPI_ISL_540263	2020-08-17	D80Y,D614G	FALSE
EPI_ISL_540248	2020-08-17	S494P,D614G	FALSE
EPI_ISL_540253	2020-08-15	D614G	FALSE
EPI_ISL_540259	2020-08-17	A222V,D614G	FALSE
EPI_ISL_540244	2020-08-15	D614G	FALSE
EPI_ISL_540252	2020-08-17	D614G	FALSE
EPI_ISL_540265	2020-08-17	D614G	FALSE
EPI_ISL_540282	2020-08-17	Y266H,D614G	FALSE
EPI_ISL_540250	2020-08-17	D614G,V687L	FALSE
EPI_ISL_540266	2020-08-18	D614G,T723I	FALSE
EPI_ISL_540270	2020-08-17	L18F,A222V,D614G	FALSE
EPI_ISL_540275	2020-08-18	D614G	FALSE
EPI_ISL_540258	2020-08-17	S255F,D614G,K1073N	FALSE
EPI_ISL_540268	2020-08-17	D614G	FALSE
EPI_ISL_540273	2020-08-17	L18F,D614G,V1164I	FALSE
EPI_ISL_540281	2020-08-18	D614G	FALSE
EPI_ISL_540262	2020-08-17	D614G	FALSE
EPI_ISL_540285	2020-08-17	D614G	FALSE
EPI_ISL_540272	2020-08-15	L18F,A222V,D614G	FALSE
EPI_ISL_540278	2020-08-17	D614G	FALSE
EPI_ISL_540283	2020-08-18	D614G,A1070T	FALSE
EPI_ISL_540274	2020-08-17	S98F,D614G	FALSE
EPI_ISL_540284	2020-08-18	D614G	FALSE
EPI_ISL_540276	2020-08-16	L18F,A222V,D614G	FALSE
EPI_ISL_552208	2020-08-24	D614G,S939F	FALSE
EPI_ISL_540288	2020-08-17	D614G	FALSE
EPI_ISL_552203	2020-08-24	D614G,V1068F	FALSE
EPI_ISL_552215	2020-08-24	D614G	FALSE
EPI_ISL_552206	2020-08-25	D614G	FALSE
EPI_ISL_552204	2020-08-24	delH69V70,N439K,D614G	FALSE
EPI_ISL_552214	2020-08-25	D614G	FALSE
EPI_ISL_552216	2020-08-25	D80Y,D614G	FALSE
EPI_ISL_552213	2020-08-25	D614G	FALSE
EPI_ISL_552224	2020-08-25	D614G	FALSE
EPI_ISL_552217	2020-08-25	D614G	FALSE
EPI_ISL_552230	2020-08-24	A222V,D614G	FALSE
EPI_ISL_552221	2020-08-25	D614G,D1084Y	FALSE
EPI_ISL_552219	2020-08-26	D80Y,D614G	FALSE
EPI_ISL_552220	2020-08-25	D614G,C1247F	FALSE
EPI_ISL_552240	2020-08-24	D614G	FALSE
EPI_ISL_552218	2020-08-24	D614G	FALSE
EPI_ISL_552235	2020-08-24	S477N,D614G	FALSE
EPI_ISL_552231	2020-08-25	L5F,D614G	FALSE
EPI_ISL_552238	2020-08-25	S477N,D614G	FALSE
EPI_ISL_552223	2020-08-24	delH69V70,N439K,D614G	FALSE
EPI_ISL_552243	2020-08-25	A222V,A262S,D614G	FALSE
EPI_ISL_552232	2020-08-25	L18F,A222V,D614G	FALSE
EPI_ISL_552237	2020-08-24	A222V,D614G	FALSE
EPI_ISL_552225	2020-08-25	D614G	FALSE
EPI_ISL_552242	2020-08-25	D614G	FALSE
EPI_ISL_552248	2020-08-25	D614G	FALSE
EPI_ISL_552247	2020-08-25	L24del,T307I,D614G	FALSE
EPI_ISL_552250	2020-08-25	D80Y,D614G	FALSE
EPI_ISL_552249	2020-08-25	A522V,D614G	FALSE
EPI_ISL_552241	2020-08-25	D614G,S939F	FALSE
EPI_ISL_552253	2020-08-25	D614G,V1068F	FALSE
EPI_ISL_552252	2020-08-25	D614G,T723I	FALSE
EPI_ISL_552251	2020-08-24	D80Y,D614G,Q690L	FALSE
EPI_ISL_552254	2020-08-24	L18F,A222V,D614G	FALSE
EPI_ISL_552257	2020-08-26	L18F,T51I,A222V,D614G	FALSE
EPI_ISL_552256	2020-08-25	D614G	FALSE
EPI_ISL_552245	2020-08-26	L5F,D614G	FALSE
EPI_ISL_552258	2020-08-22	D614G	FALSE
EPI_ISL_552262	2020-08-25	D80Y,D614G	FALSE
EPI_ISL_552263	2020-08-25	S477N,D614G	FALSE
EPI_ISL_552260	2020-08-24	D614G	FALSE
EPI_ISL_552266	2020-08-25	S98F,D614G	FALSE
EPI_ISL_552261	2020-08-25	D614G	FALSE
EPI_ISL_552264	2020-08-25	L18F,A222V,D614G	FALSE
EPI_ISL_552265	2020-08-25	D614G	FALSE
EPI_ISL_553535	2020-06-18	D614G,V1228L	FALSE
EPI_ISL_552267	2020-08-25	L5F,D614G	FALSE
EPI_ISL_553533	2020-06-18	D614G	FALSE
EPI_ISL_554805	2020-06-14	D614G	FALSE
EPI_ISL_553570	2020-06-19	D614G	FALSE
EPI_ISL_553567	2020-06-18	D614G,V1228L	FALSE
EPI_ISL_553556	2020-06-18	D614G	FALSE
EPI_ISL_553547	2020-06-17	D614G	FALSE
EPI_ISL_553536	2020-06-16	D614G	FALSE
EPI_ISL_553566	2020-06-18	D614G	FALSE
EPI_ISL_553561	2020-06-17	F565L,D614G	FALSE
EPI_ISL_553552	2020-06-16	D614G	FALSE
EPI_ISL_553558	2020-06-17	D614G	FALSE
EPI_ISL_553579	2020-06-17	D614G,G1219C	FALSE
EPI_ISL_553592	2020-06-19	D614G	FALSE
EPI_ISL_554870	2020-06-17	D614G	FALSE
EPI_ISL_553580	2020-06-19	D614G	FALSE
EPI_ISL_554864	2020-06-20	D614G	FALSE
EPI_ISL_554869	2020-06-20	D614G	FALSE
EPI_ISL_553584	2020-06-17	L18F,D614G	FALSE
EPI_ISL_554865	2020-06-17	D614G	FALSE
EPI_ISL_554803	2020-06-14	D574Y,A846S	FALSE
EPI_ISL_554872	2020-06-16	V213L,D614G	FALSE
EPI_ISL_554866	2020-06-21	R21I,D614G	FALSE
EPI_ISL_554868	2020-06-20	D614G	FALSE
EPI_ISL_554882	2020-06-18	D614G	FALSE
EPI_ISL_554878	2020-06-15	D614G	FALSE
EPI_ISL_554876	2020-06-21	D614G	FALSE
EPI_ISL_554875	2020-06-17	R21I,D614G	FALSE
EPI_ISL_554877	2020-06-18	D614G	FALSE
EPI_ISL_554885	2020-06-20	D614G	FALSE
EPI_ISL_554879	2020-06-16	D614G	FALSE
EPI_ISL_554880	2020-06-16	D614G	FALSE
EPI_ISL_554883	2020-06-17	D614G	FALSE
EPI_ISL_554887	2020-06-20	D614G	FALSE
EPI_ISL_554889	2020-06-21	D614G	FALSE
EPI_ISL_554895	2020-06-16	D614G	FALSE
EPI_ISL_554888	2020-06-16	R21I,D614G	FALSE
EPI_ISL_557043	2020-06-24	D614G	FALSE
EPI_ISL_557040	2020-06-27	D614G	FALSE
EPI_ISL_554892	2020-06-14	D614G	FALSE
EPI_ISL_554884	2020-06-15	D614G	FALSE
EPI_ISL_554896	2020-06-15	D614G	FALSE
EPI_ISL_557041	2020-06-28	D614G	FALSE
EPI_ISL_557044	2020-06-24	D614G	FALSE
EPI_ISL_554898	2020-06-16	L18F,D614G	FALSE
EPI_ISL_557045	2020-07-01	D614G	FALSE
EPI_ISL_557042	2020-06-25	D614G	FALSE
EPI_ISL_554899	2020-06-16	D614G	FALSE
EPI_ISL_557048	2020-06-24	D614G	FALSE
EPI_ISL_557046	2020-06-25	D614G	FALSE
EPI_ISL_557056	2020-06-24	D614G	FALSE
EPI_ISL_557050	2020-06-24	D614G,G769V	FALSE
EPI_ISL_557049	2020-06-29	R21I,D614G	FALSE
EPI_ISL_557047	2020-06-24	D614G	FALSE
EPI_ISL_557055	2020-06-25	D614G	FALSE
EPI_ISL_557051	2020-06-25	H146Y,D614G	FALSE
EPI_ISL_557057	2020-06-25	D614G	FALSE
EPI_ISL_557061	2020-06-24	D614G	FALSE
EPI_ISL_557054	2020-06-24	D614G	FALSE
EPI_ISL_557058	2020-06-24	Q173K,D614G	FALSE
EPI_ISL_557053	2020-06-25	D614G	FALSE
EPI_ISL_557052	2020-06-25	D614G,I818V,T1117I	FALSE
EPI_ISL_557060	2020-06-25	D614G	FALSE
EPI_ISL_557062	2020-06-24	D614G	FALSE
EPI_ISL_557066	2020-06-25	D614G	FALSE
EPI_ISL_557059	2020-06-25	D614G	FALSE
EPI_ISL_557065	2020-06-24	D614G,G1219C,P1263L	FALSE
EPI_ISL_557068	2020-06-24	D614G	FALSE
EPI_ISL_557069	2020-06-24	D614G	FALSE
EPI_ISL_557063	2020-06-24	A288V,D614G	FALSE
EPI_ISL_557064	2020-06-25	D614G	FALSE
EPI_ISL_557067	2020-06-25	D614G	FALSE
EPI_ISL_557071	2020-06-24	D614G	FALSE
EPI_ISL_557072	2020-06-29	D614G	FALSE
EPI_ISL_557075	2020-06-29	R21I,D614G	FALSE
EPI_ISL_557073	2020-06-24	D614G	FALSE
EPI_ISL_557074	2020-06-25	D614G	FALSE
EPI_ISL_557078	2020-06-26	V213L,D614G	FALSE
EPI_ISL_557082	2020-06-25	D614G	FALSE
EPI_ISL_557070	2020-06-24	R21I,D614G	FALSE
EPI_ISL_557081	2020-06-24	D614G,T716I	FALSE
EPI_ISL_557085	2020-06-26	T549A,D614G	FALSE
EPI_ISL_557083	2020-06-25	D614G	FALSE
EPI_ISL_557077	2020-06-29	H146Y,D614G	FALSE
EPI_ISL_557076	2020-06-25	D614G	FALSE
EPI_ISL_557086	2020-06-24	D614G,F1103C	FALSE
EPI_ISL_557084	2020-06-26	D614G	FALSE
EPI_ISL_557080	2020-06-25	D614G	FALSE
EPI_ISL_572664	2020-07-26	D614G	FALSE
EPI_ISL_558395	2020-06-15	D614G	FALSE
EPI_ISL_558389	2020-06-15	D614G	FALSE
EPI_ISL_557088	2020-06-26	D614G	FALSE
EPI_ISL_558394	2020-06-15	D614G	FALSE
EPI_ISL_584673	2020-08-26	A222V,D614G	FALSE
EPI_ISL_536820	2020-08-13	D614G	FALSE
EPI_ISL_530860	2020-08-13	D614G	FALSE
EPI_ISL_530864	2020-08-13	D614G	FALSE
EPI_ISL_530868	2020-08-12	W258L,D614G,D1084Y	FALSE
EPI_ISL_530866	2020-08-12	A222V,D614G	FALSE
EPI_ISL_530863	2020-08-11	D614G,A688V	FALSE
EPI_ISL_530876	2020-08-15	D614G	FALSE
EPI_ISL_530874	2020-08-12	D614G	FALSE
EPI_ISL_530865	2020-08-13	D614G	FALSE
EPI_ISL_530877	2020-08-12	D80Y,D614G	FALSE
EPI_ISL_530878	2020-08-13	L5F,D614G	FALSE
EPI_ISL_530861	2020-08-07	D614G,A626S	FALSE
EPI_ISL_530875	2020-08-07	D614G	FALSE
EPI_ISL_530867	2020-08-13	D614G	FALSE
EPI_ISL_530882	2020-08-13	D614G	FALSE
EPI_ISL_530872	2020-08-13	D614G,A626S	FALSE
EPI_ISL_530879	2020-08-13	R21I,D614G	FALSE
EPI_ISL_536821	2020-08-12	D614G	FALSE
EPI_ISL_536824	2020-08-12	D614G	FALSE
EPI_ISL_536826	2020-08-13	D614G	FALSE
EPI_ISL_536828	2020-08-11	D614G	FALSE
EPI_ISL_536831	2020-08-11	A222V,D614G	FALSE
EPI_ISL_536825	2020-08-12	D614G	FALSE
EPI_ISL_536832	2020-08-13	D614G	FALSE
EPI_ISL_536833	2020-08-11	D614G	FALSE
EPI_ISL_536819	2020-08-11	D614G	FALSE
EPI_ISL_536839	2020-08-11	S98F,D614G	FALSE
EPI_ISL_536838	2020-08-12	D614G	FALSE
EPI_ISL_536837	2020-08-10	P25S,N439K,D614G,C1253F	FALSE
EPI_ISL_536876	2020-08-11	D80Y,D614G	FALSE
EPI_ISL_536829	2020-08-11	R21I,D614G	FALSE
EPI_ISL_536854	2020-08-11	D614G	FALSE
EPI_ISL_536852	2020-08-11	D614G	FALSE
EPI_ISL_536840	2020-08-11	D80Y,D614G	FALSE
EPI_ISL_536847	2020-08-13	D80Y,A522S,D614G	FALSE
EPI_ISL_536845	2020-08-12	D614G	FALSE
EPI_ISL_536855	2020-08-12	D614G	FALSE
EPI_ISL_536856	2020-08-12	D614G	FALSE
EPI_ISL_536851	2020-08-11	R21I,D614G	FALSE
EPI_ISL_536853	2020-08-11	D614G	FALSE
EPI_ISL_536848	2020-08-11	D614G	FALSE
EPI_ISL_536841	2020-08-11	D614G	FALSE
EPI_ISL_536846	2020-08-11	D614G	FALSE
EPI_ISL_536877	2020-08-12	R21I,D614G	FALSE
EPI_ISL_536872	2020-08-15	D614G	FALSE
EPI_ISL_536887	2020-08-11	D614G	FALSE
EPI_ISL_536878	2020-08-12	A222V,R273S,D614G	FALSE
EPI_ISL_536859	2020-08-13	H146Y,D614G	FALSE
EPI_ISL_536879	2020-08-11	D614G	FALSE
EPI_ISL_536888	2020-08-12	D614G,I1225F	FALSE
EPI_ISL_536881	2020-08-10	D614G	FALSE
EPI_ISL_536880	2020-08-11	D80Y,D614G	FALSE
EPI_ISL_536869	2020-08-11	A222V,D614G	FALSE
EPI_ISL_536885	2020-08-11	L5F,D614G	FALSE
EPI_ISL_536882	2020-08-11	A222V,D614G	FALSE
EPI_ISL_536896	2020-08-11	T29I,D614G	FALSE
EPI_ISL_536875	2020-08-11	D614G	FALSE
EPI_ISL_536891	2020-08-11	D614G	FALSE
EPI_ISL_540051	2020-08-26	D614G,A688V	FALSE
EPI_ISL_540047	2020-08-26	D614G,T859I	FALSE
EPI_ISL_536892	2020-08-12	D614G	FALSE
EPI_ISL_536889	2020-08-11	D614G	FALSE
EPI_ISL_536897	2020-08-11	D614G	FALSE
EPI_ISL_536894	2020-08-13	D614G	FALSE
EPI_ISL_540048	2020-08-24	D614G	FALSE
EPI_ISL_536899	2020-08-11	D614G	FALSE
EPI_ISL_540064	2020-08-25	L5F,D614G	FALSE
EPI_ISL_540055	2020-08-23	D614G	FALSE
EPI_ISL_540060	2020-08-26	R78S,D614G	FALSE
EPI_ISL_540052	2020-08-26	D614G,T859I	FALSE
EPI_ISL_540059	2020-08-26	D614G,S689I	FALSE
EPI_ISL_540049	2020-08-26	D614G,T723I	FALSE
EPI_ISL_540058	2020-08-26	D614G	FALSE
EPI_ISL_540053	2020-08-26	D614G	FALSE
EPI_ISL_540056	2020-08-26	D614G,T723I	FALSE
EPI_ISL_540071	2020-08-26	D614G,T723I	FALSE
EPI_ISL_540065	2020-08-24	S477N,D614G	FALSE
EPI_ISL_540067	2020-08-26	D614G,T723I	FALSE
EPI_ISL_540068	2020-08-26	L18F,A222V,D614G	FALSE
EPI_ISL_540070	2020-08-26	A222V,D614G	FALSE
EPI_ISL_540085	2020-08-24	L18F,D614G	FALSE
EPI_ISL_540069	2020-08-22	R214L,D614G	FALSE
EPI_ISL_540076	2020-08-24	S98F,D614G	FALSE
EPI_ISL_540061	2020-08-21	P25S,N439K,D614G,C1253F	FALSE
EPI_ISL_540063	2020-08-26	delH69V70,N439K,D614G	FALSE
EPI_ISL_540075	2020-08-26	D614G	FALSE
EPI_ISL_540066	2020-08-24	D614G	FALSE
EPI_ISL_540074	2020-08-26	S477N,D614G	FALSE
EPI_ISL_540080	2020-08-26	P26L,D614G	FALSE
EPI_ISL_540079	2020-08-24	P25S,N439K,D614G,C1253F	FALSE
EPI_ISL_540083	2020-08-24	D614G	FALSE
EPI_ISL_540077	2020-08-24	S98F,D614G	FALSE
EPI_ISL_540078	2020-08-24	D614G	FALSE
EPI_ISL_540089	2020-08-26	delH69V70,N439K,D614G	FALSE
EPI_ISL_540084	2020-08-24	V3G,L5F,G232C,D614G	FALSE
EPI_ISL_540086	2020-08-26	D614G,T723I	FALSE
EPI_ISL_552027	2020-08-26	D614G	FALSE
EPI_ISL_540082	2020-08-26	D614G,T723I	FALSE
EPI_ISL_540087	2020-08-26	L18F,A222V,D614G	FALSE
EPI_ISL_552031	2020-08-26	A222V,D614G	FALSE
EPI_ISL_540096	2020-08-24	A222V,D614G	FALSE
EPI_ISL_540090	2020-08-24	D614G	FALSE
EPI_ISL_540093	2020-08-24	D614G	FALSE
EPI_ISL_540098	2020-08-26	L18F,T51I,A222V,D614G	FALSE
EPI_ISL_552033	2020-08-26	D614G	FALSE
EPI_ISL_540094	2020-08-26	D614G,T723I	FALSE
EPI_ISL_552029	2020-08-26	S98F,D614G	FALSE
EPI_ISL_552038	2020-08-26	D614G	FALSE
EPI_ISL_540092	2020-08-26	D614G	FALSE
EPI_ISL_552030	2020-08-26	A222V,D614G,A846S	FALSE
EPI_ISL_540097	2020-08-26	D614G	FALSE
EPI_ISL_552039	2020-08-26	S477N,D614G	FALSE
EPI_ISL_552034	2020-08-26	S477N,D614G	FALSE
EPI_ISL_552035	2020-08-26	D80Y,D614G	FALSE
EPI_ISL_552049	2020-08-26	D80Y,D614G	FALSE
EPI_ISL_552071	2020-08-26	D614G	FALSE
EPI_ISL_552054	2020-08-26	A222V,D614G	FALSE
EPI_ISL_552067	2020-08-26	D80Y,D614G	FALSE
EPI_ISL_552055	2020-08-26	L5F,D614G	FALSE
EPI_ISL_552048	2020-08-26	A222V,D614G	FALSE
EPI_ISL_552065	2020-08-26	D614G	FALSE
EPI_ISL_552073	2020-08-26	D614G	FALSE
EPI_ISL_552052	2020-08-26	V367F,D614G	FALSE
EPI_ISL_552078	2020-08-26	D614G,D1084Y	FALSE
EPI_ISL_552070	2020-08-26	A222V,D614G	FALSE
EPI_ISL_552074	2020-08-26	W258L,D614G	FALSE
EPI_ISL_552061	2020-08-26	D614G,T723I	FALSE
EPI_ISL_552079	2020-08-26	D614G	FALSE
EPI_ISL_552099	2020-08-26	A222V,D614G	FALSE
EPI_ISL_552072	2020-08-26	D614G,D1084Y	FALSE
EPI_ISL_553372	2020-06-16	D614G	FALSE
EPI_ISL_554698	2020-06-15	D614G	FALSE
EPI_ISL_552090	2020-08-26	L18F,A222V,D614G	FALSE
EPI_ISL_553360	2020-06-18	D614G	FALSE
EPI_ISL_553380	2020-06-16	D614G	FALSE
EPI_ISL_553505	2020-06-14	D614G	FALSE
EPI_ISL_553504	2020-06-16	D614G	FALSE
EPI_ISL_553383	2020-06-18	D614G	FALSE
EPI_ISL_552089	2020-08-26	D614G	FALSE
EPI_ISL_553502	2020-06-14	D614G	FALSE
EPI_ISL_554690	2020-06-15	P1162S	FALSE
EPI_ISL_553386	2020-06-16	D614G	FALSE
EPI_ISL_553396	2020-06-18	D614G,I1227M	FALSE
EPI_ISL_553385	2020-06-16	R21I,D614G	FALSE
EPI_ISL_554695	2020-06-14	D614G,A1087S	FALSE
EPI_ISL_557090	2020-06-26	D614G	FALSE
EPI_ISL_553506	2020-06-15	D614G	FALSE
EPI_ISL_557096	2020-06-25	D614G	FALSE
EPI_ISL_554825	2020-06-15	D614G	FALSE
EPI_ISL_557099	2020-06-29	R21I,D614G	FALSE
EPI_ISL_557098	2020-06-29	D614G,V687L	FALSE
EPI_ISL_557093	2020-06-24	D614G	FALSE
EPI_ISL_557092	2020-06-25	D614G	FALSE
EPI_ISL_557095	2020-06-25	D614G	FALSE
EPI_ISL_554824	2020-06-15	D614G	FALSE
EPI_ISL_557097	2020-06-25	L54F,S255F,D614G,Q675H	FALSE
EPI_ISL_557091	2020-06-29	H146Y,D614G	FALSE
EPI_ISL_558203	2020-07-04	D614G	FALSE
EPI_ISL_557094	2020-06-24	S247G,D614G	FALSE
EPI_ISL_558205	2020-07-02	D614G	FALSE
EPI_ISL_558208	2020-07-02	D614G	FALSE
EPI_ISL_558200	2020-07-02	D614G	FALSE
EPI_ISL_558202	2020-07-02	D614G	FALSE
EPI_ISL_558204	2020-07-03	D614G	FALSE
EPI_ISL_558207	2020-07-03	D614G	FALSE
EPI_ISL_558213	2020-07-04	R21I,D614G	FALSE
EPI_ISL_558210	2020-07-03	V213L,D614G	FALSE
EPI_ISL_558201	2020-07-02	R102I,D614G	FALSE
EPI_ISL_558206	2020-07-02	D614G	FALSE
EPI_ISL_558211	2020-07-02	D614G	FALSE
EPI_ISL_558209	2020-07-02	H146Y,D614G	FALSE
EPI_ISL_558218	2020-07-03	V213L,D614G	FALSE
EPI_ISL_558220	2020-07-03	D614G	FALSE
EPI_ISL_558219	2020-07-03	D614G	FALSE
EPI_ISL_558215	2020-07-04	D614G	FALSE
EPI_ISL_558217	2020-07-02	D614G	FALSE
EPI_ISL_558216	2020-07-02	D614G,G769V	FALSE
EPI_ISL_558214	2020-07-04	D614G,G769V	FALSE
EPI_ISL_558222	2020-07-03	delF140L141G142	FALSE
EPI_ISL_558212	2020-07-04	D614G	FALSE
EPI_ISL_558221	2020-07-03	D614G	FALSE
EPI_ISL_558228	2020-07-03	D614G	FALSE
EPI_ISL_558223	2020-07-03	D614G	FALSE
EPI_ISL_558229	2020-07-03	D614G	FALSE
EPI_ISL_558226	2020-07-03	R102S,D614G	FALSE
EPI_ISL_558232	2020-07-03	D614G	FALSE
EPI_ISL_558227	2020-07-03	V213L,D614G	FALSE
EPI_ISL_558233	2020-07-03	G181V,D614G	FALSE
EPI_ISL_558240	2020-06-15	D614G	FALSE
EPI_ISL_558225	2020-07-02	D614G	FALSE
EPI_ISL_558231	2020-07-02	D614G,I818V,T1117I	FALSE
EPI_ISL_558230	2020-07-02	T549A,D614G	FALSE
EPI_ISL_559508	2020-06-14	T76I,D614G	FALSE
EPI_ISL_558236	2020-07-02	D614G,A623V	FALSE
EPI_ISL_558235	2020-07-04	D614G,I1227M	FALSE
EPI_ISL_559519	2020-06-14	D614G	FALSE
EPI_ISL_559511	2020-06-14	D614G	FALSE
EPI_ISL_559544	2020-06-14	T549A,D614G	FALSE
EPI_ISL_559529	2020-06-14	D614G	FALSE
EPI_ISL_558238	2020-06-15	D614G	FALSE
EPI_ISL_559514	2020-06-14	V213L,D614G	FALSE
EPI_ISL_558234	2020-07-03	D614G,Q1106R	FALSE
EPI_ISL_559551	2020-06-14	V213L,D614G	FALSE
EPI_ISL_559539	2020-06-14	V213L,D614G	FALSE
EPI_ISL_559547	2020-06-14	D614G	FALSE
EPI_ISL_477802	2020-06-18	K182R,D614G	FALSE
EPI_ISL_559543	2020-06-17	D614G	FALSE
EPI_ISL_559561	2020-06-14	V213L,D614G	FALSE
EPI_ISL_559554	2020-06-14	L54F,D614G	FALSE
EPI_ISL_590323	2020-08-02	A222V,D614G	FALSE
EPI_ISL_499266	2020-07-14	D614G	FALSE
EPI_ISL_477805	2020-06-18	K182R,D614G	FALSE
EPI_ISL_477804	2020-06-18	K182R,D614G	FALSE
EPI_ISL_477803	2020-06-18	L5F,K182R,D614G	FALSE
EPI_ISL_499267	2020-07-15	D614G	FALSE
EPI_ISL_559557	2020-06-14	V213L,D614G	FALSE
EPI_ISL_499268	2020-07-16	D614G	FALSE
EPI_ISL_499269	2020-07-17	D614G	FALSE
EPI_ISL_530705	2020-08-21	D614G	FALSE
EPI_ISL_528438	2020-08-12	S12F,T63N,delV143Y144,V213A,L455F,E484R,D614G	FALSE
EPI_ISL_530713	2020-08-19	S255F,D614G,K1073N	FALSE
EPI_ISL_530707	2020-08-21	A222V,A262S,P272L,D614G	FALSE
EPI_ISL_530719	2020-08-21	L18F,A222V,D614G,Q913H,S937L	FALSE
EPI_ISL_530702	2020-08-21	D614G	FALSE
EPI_ISL_530704	2020-08-21	D614G	FALSE
EPI_ISL_530723	2020-08-20	D614G,T723I	FALSE
EPI_ISL_530717	2020-08-21	R21I,D614G	FALSE
EPI_ISL_530728	2020-08-21	L18F,A222V,D614G	FALSE
EPI_ISL_530724	2020-08-20	D614G,I818V,T1117I	FALSE
EPI_ISL_530737	2020-08-18	D614G	FALSE
EPI_ISL_530788	2020-08-21	S477N,D614G	FALSE
EPI_ISL_530727	2020-08-20	D614G	FALSE
EPI_ISL_530726	2020-08-21	S477N,D614G	FALSE
EPI_ISL_530748	2020-08-18	L18F,T51I,A222V,D614G	FALSE
EPI_ISL_530774	2020-08-20	S477N,D614G	FALSE
EPI_ISL_530730	2020-08-20	D614G,T723I	FALSE
EPI_ISL_530776	2020-08-20	D614G	FALSE
EPI_ISL_530755	2020-08-20	D614G	FALSE
EPI_ISL_530756	2020-08-20	A222V,A262S,P272L,D614G	FALSE
EPI_ISL_530780	2020-08-18	D614G	FALSE
EPI_ISL_530796	2020-08-20	D614G	FALSE
EPI_ISL_530793	2020-08-18	D614G,D1084Y	FALSE
EPI_ISL_536857	2020-08-12	A522V,D614G	FALSE
EPI_ISL_530738	2020-08-19	D614G,A626S	FALSE
EPI_ISL_530790	2020-08-21	D614G	FALSE
EPI_ISL_530758	2020-08-19	L54F,D614G	FALSE
EPI_ISL_530781	2020-08-19	D614G	FALSE
EPI_ISL_530795	2020-08-17	D614G	FALSE
EPI_ISL_536863	2020-08-15	D614G	FALSE
EPI_ISL_540102	2020-08-23	D614G	FALSE
EPI_ISL_530798	2020-08-21	D614G	FALSE
EPI_ISL_536858	2020-08-11	S98F,D614G	FALSE
EPI_ISL_536861	2020-08-11	R21I,D614G	FALSE
EPI_ISL_536862	2020-08-10	D614G	FALSE
EPI_ISL_536867	2020-08-11	D614G	FALSE
EPI_ISL_540101	2020-08-24	D614G	FALSE
EPI_ISL_540103	2020-08-26	L18F,A222V,D614G	FALSE
EPI_ISL_536900	2020-08-11	S98F,D614G	FALSE
EPI_ISL_536866	2020-08-14	D614G	FALSE
EPI_ISL_536864	2020-08-11	D614G	FALSE
EPI_ISL_540100	2020-08-22	D614G,V1068F	FALSE
EPI_ISL_540105	2020-08-26	D614G	FALSE
EPI_ISL_540106	2020-08-26	D80Y,D614G	FALSE
EPI_ISL_540119	2020-08-22	A222V,D614G	FALSE
EPI_ISL_540104	2020-08-24	D614G	FALSE
EPI_ISL_540114	2020-08-24	L18F,D614G,V1164I	FALSE
EPI_ISL_540112	2020-08-22	D614G	FALSE
EPI_ISL_540111	2020-08-24	D80Y,D614G,R1091L	FALSE
EPI_ISL_540126	2020-08-24	S477N,D614G	FALSE
EPI_ISL_540129	2020-08-26	R21I,D614G	FALSE
EPI_ISL_540116	2020-08-24	S477N,D614G	FALSE
EPI_ISL_540123	2020-08-26	D614G	FALSE
EPI_ISL_540131	2020-08-26	L18F,A222V,D614G	FALSE
EPI_ISL_552100	2020-08-26	A222V,A262S,P272L,D614G	FALSE
EPI_ISL_540133	2020-08-26	R78S,D614G	FALSE
EPI_ISL_540113	2020-08-24	D614G,A892S	FALSE
EPI_ISL_540122	2020-08-26	S477N,D614G	FALSE
EPI_ISL_552107	2020-08-26	delH69V70,N439K,D614G	FALSE
EPI_ISL_552103	2020-08-26	D614G	FALSE
EPI_ISL_540132	2020-08-26	D614G	FALSE
EPI_ISL_552112	2020-08-26	A222V,D614G	FALSE
EPI_ISL_540135	2020-08-26	D614G,T723I	FALSE
EPI_ISL_540137	2020-08-26	D614G	FALSE
EPI_ISL_552116	2020-08-26	A222V,D614G	FALSE
EPI_ISL_552104	2020-08-26	W152L,D614G	FALSE
EPI_ISL_552119	2020-08-26	D614G	FALSE
EPI_ISL_552120	2020-08-26	D614G	FALSE
EPI_ISL_552139	2020-08-26	delH69V70,N439K,D614G	FALSE
EPI_ISL_552123	2020-08-26	D614G	FALSE
EPI_ISL_552118	2020-08-26	A222V,D614G	FALSE
EPI_ISL_552137	2020-08-26	D614G	FALSE
EPI_ISL_552138	2020-08-26	S98F,D614G	FALSE
EPI_ISL_552130	2020-08-26	A222V,A262S,P272L,D614G	FALSE
EPI_ISL_552140	2020-08-26	D614G	FALSE
EPI_ISL_553236	2020-08-17	L18F,A222V,D614G,T791I,S937L	FALSE
EPI_ISL_552127	2020-08-26	D614G	FALSE
EPI_ISL_552143	2020-08-26	D614G	FALSE
EPI_ISL_552146	2020-08-26	D614G	FALSE
EPI_ISL_552141	2020-08-26	A222V,D614G	FALSE
EPI_ISL_552133	2020-08-26	D614G	FALSE
EPI_ISL_553245	2020-08-18	A222V,D614G	FALSE
EPI_ISL_553247	2020-08-18	L5F,D80Y,D614G	FALSE
EPI_ISL_553243	2020-08-17	L5F,D614G	FALSE
EPI_ISL_553238	2020-08-17	D614G	FALSE
EPI_ISL_553253	2020-08-19	delH69V70,N439K,D614G	FALSE
EPI_ISL_553249	2020-08-18	S477N,D614G	FALSE
EPI_ISL_553255	2020-08-18	delH69V70,N439K,D614G	FALSE
EPI_ISL_553237	2020-08-18	D614G,V1068F	FALSE
EPI_ISL_553244	2020-08-18	L18F,A222V,D614G	FALSE
EPI_ISL_553257	2020-08-18	delH69V70,N439K,D614G	FALSE
EPI_ISL_553254	2020-08-18	S477N,D614G	FALSE
EPI_ISL_553258	2020-08-18	D614G	FALSE
EPI_ISL_553250	2020-08-18	D614G,D1084Y	FALSE
EPI_ISL_553262	2020-08-18	D614G,A626S	FALSE
EPI_ISL_553259	2020-08-18	D614G,A626S	FALSE
EPI_ISL_553261	2020-08-18	S98F,D614G	FALSE
EPI_ISL_553263	2020-08-19	L5F,D614G	FALSE
EPI_ISL_553248	2020-08-17	N164H,D614G,V1068F	FALSE
EPI_ISL_553266	2020-08-17	D614G	FALSE
EPI_ISL_553256	2020-08-18	A222V,D614G	FALSE
EPI_ISL_553265	2020-08-17	D80Y,D614G	FALSE
EPI_ISL_553264	2020-08-17	D614G	FALSE
EPI_ISL_553272	2020-06-23	D614G	FALSE
EPI_ISL_553268	2020-08-18	L18F,A222V,D614G	FALSE
EPI_ISL_553267	2020-08-18	L5F,D614G	FALSE
EPI_ISL_553270	2020-06-21	D614G,G1219C,P1263L	FALSE
EPI_ISL_553269	2020-06-23	D614G	FALSE
EPI_ISL_553273	2020-06-23	D614G	FALSE
EPI_ISL_553276	2020-06-21	D614G	FALSE
EPI_ISL_553271	2020-06-23	D614G	FALSE
EPI_ISL_553408	2020-06-14	D614G	FALSE
EPI_ISL_553274	2020-06-23	D614G	FALSE
EPI_ISL_553287	2020-06-22	E309Q,D614G	FALSE
EPI_ISL_553277	2020-06-23	D614G	FALSE
EPI_ISL_553275	2020-06-21	D614G	FALSE
EPI_ISL_553278	2020-06-23	D614G	FALSE
EPI_ISL_553288	2020-06-23	D614G	FALSE
EPI_ISL_553279	2020-06-23	D614G	FALSE
EPI_ISL_553410	2020-06-16	R21I,D614G	FALSE
EPI_ISL_553421	2020-06-16	D614G	FALSE
EPI_ISL_553419	2020-06-18	D614G	FALSE
EPI_ISL_553289	2020-06-23	L18F,D614G	FALSE
EPI_ISL_553456	2020-06-21	D614G	FALSE
EPI_ISL_553414	2020-06-20	D614G	FALSE
EPI_ISL_553466	2020-06-17	D614G	FALSE
EPI_ISL_553435	2020-06-16	V213L,D614G	FALSE
EPI_ISL_554570	2020-06-14	D614G	FALSE
EPI_ISL_553460	2020-06-18	D614G	FALSE
EPI_ISL_553473	2020-06-18	D614G	FALSE
EPI_ISL_553463	2020-06-16	P26L,D614G	FALSE
EPI_ISL_553457	2020-06-18	D614G	FALSE
EPI_ISL_554568	2020-06-14	D614G	FALSE
EPI_ISL_553474	2020-06-18	D614G	FALSE
EPI_ISL_554572	2020-06-14	D614G	FALSE
EPI_ISL_554577	2020-06-14	L18F,D614G	FALSE
EPI_ISL_554582	2020-06-14	D614G	FALSE
EPI_ISL_554569	2020-06-14	D614G	FALSE
EPI_ISL_554578	2020-06-14	D614G	FALSE
EPI_ISL_553476	2020-06-14	D614G	FALSE
EPI_ISL_554594	2020-06-14	D614G	FALSE
EPI_ISL_554587	2020-06-14	R21I,D614G	FALSE
EPI_ISL_554588	2020-06-14	D614G	FALSE
EPI_ISL_554599	2020-06-14	L18F,D614G	FALSE
EPI_ISL_554590	2020-06-14	D614G,F1109L	FALSE
EPI_ISL_554596	2020-06-14	D614G	FALSE
EPI_ISL_554592	2020-06-14	D614G	FALSE
EPI_ISL_554711	2020-06-15	D614G	FALSE
EPI_ISL_554737	2020-06-15	G257D,D614G	FALSE
EPI_ISL_554702	2020-06-14	D614G	FALSE
EPI_ISL_554722	2020-06-15	L54F,D614G,A845V	FALSE
EPI_ISL_554707	2020-06-15	D614G	FALSE
EPI_ISL_554712	2020-06-14	D614G	FALSE
EPI_ISL_554729	2020-06-15	A520S,D614G	FALSE
EPI_ISL_554706	2020-06-15	D614G	FALSE
EPI_ISL_554738	2020-06-15	D614G	FALSE
EPI_ISL_554742	2020-06-15	G257D,D614G	FALSE
EPI_ISL_554751	2020-06-14	D614G	FALSE
EPI_ISL_554739	2020-06-15	D614G	FALSE
EPI_ISL_554766	2020-06-15	D614G	FALSE
EPI_ISL_554789	2020-06-15	D614G	FALSE
EPI_ISL_555899	2020-06-14	P384L,Q613H,D614G	FALSE
EPI_ISL_554765	2020-06-15	D614G	FALSE
EPI_ISL_554760	2020-06-14	D614G,A1087S	FALSE
EPI_ISL_554791	2020-06-15	D614G	FALSE
EPI_ISL_554717	2020-06-15	D614G	FALSE
EPI_ISL_558111	2020-07-03	D198G,D614G	FALSE
EPI_ISL_554773	2020-06-15	Y145del,D614G	FALSE
EPI_ISL_558100	2020-07-03	D614G	FALSE
EPI_ISL_558104	2020-07-04	D614G,G769V	FALSE
EPI_ISL_558103	2020-07-04	D614G	FALSE
EPI_ISL_558102	2020-07-04	L18F,D614G	FALSE
EPI_ISL_558110	2020-07-03	D614G	FALSE
EPI_ISL_558106	2020-07-03	D614G	FALSE
EPI_ISL_558112	2020-07-04	D614G	FALSE
EPI_ISL_558108	2020-07-03	V213L,D614G	FALSE
EPI_ISL_555898	2020-06-15	D614G	FALSE
EPI_ISL_558105	2020-07-03	D614G,D936Y	FALSE
EPI_ISL_558116	2020-07-04	D614G	FALSE
EPI_ISL_558101	2020-07-04	D614G	FALSE
EPI_ISL_558114	2020-07-04	D614G	FALSE
EPI_ISL_558117	2020-07-02	T549A,D614G	FALSE
EPI_ISL_558123	2020-07-02	D614G,I818V,T1117I	FALSE
EPI_ISL_558119	2020-07-03	D614G	FALSE
EPI_ISL_558120	2020-07-02	L5F,D614G	FALSE
EPI_ISL_558115	2020-07-04	D614G	FALSE
EPI_ISL_558121	2020-07-03	D614G	FALSE
EPI_ISL_558118	2020-07-03	D614G	FALSE
EPI_ISL_558125	2020-07-03	D614G	FALSE
EPI_ISL_558122	2020-07-03	D614G	FALSE
EPI_ISL_558260	2020-06-14	F565L,D614G	FALSE
EPI_ISL_558269	2020-06-14	D614G	FALSE
EPI_ISL_558259	2020-06-15	D614G	FALSE
EPI_ISL_558256	2020-06-15	L18F,D614G	FALSE
EPI_ISL_558262	2020-06-15	D614G	FALSE
EPI_ISL_558124	2020-07-04	D614G	FALSE
EPI_ISL_558128	2020-07-01	D614G	FALSE
EPI_ISL_558263	2020-06-15	D614G	FALSE
EPI_ISL_558299	2020-06-20	D614G	FALSE
EPI_ISL_558126	2020-07-03	D80Y,D614G	FALSE
EPI_ISL_558274	2020-06-15	D614G	FALSE
EPI_ISL_558129	2020-07-02	D614G	FALSE
EPI_ISL_559455	2020-06-14	D614G	FALSE
EPI_ISL_559436	2020-06-14	D614G	FALSE
EPI_ISL_559448	2020-06-14	V213L,D614G	FALSE
EPI_ISL_559446	2020-06-14	T549A,D614G,V1104L	FALSE
EPI_ISL_584543	2020-06-14	D614G	FALSE
EPI_ISL_572579	2020-08-18	D614G	FALSE
EPI_ISL_584542	2020-06-14	D614G	FALSE
EPI_ISL_558276	2020-06-15	D614G	FALSE
EPI_ISL_584544	2020-06-15	D614G	FALSE
EPI_ISL_584555	2020-06-14	D614G	FALSE
EPI_ISL_559454	2020-06-14	D614G	FALSE
EPI_ISL_584547	2020-06-15	D614G	FALSE
EPI_ISL_584562	2020-06-16	D614G	FALSE
EPI_ISL_584552	2020-06-15	D614G	FALSE
EPI_ISL_584551	2020-06-15	Y144del,Y145N,D614G	FALSE
EPI_ISL_584584	2020-06-18	D614G	FALSE
EPI_ISL_584564	2020-06-16	D614G	FALSE
EPI_ISL_584556	2020-06-14	D614G	FALSE
EPI_ISL_584563	2020-06-16	D614G	FALSE
EPI_ISL_584582	2020-06-19	D614G	FALSE
EPI_ISL_584560	2020-06-16	D614G	FALSE
EPI_ISL_584554	2020-06-15	D614G	FALSE
EPI_ISL_584561	2020-06-16	D614G	FALSE
EPI_ISL_493002	2020-06-23	D614G	FALSE
EPI_ISL_477811	2020-06-21	D614G	FALSE
EPI_ISL_477806	2020-06-18	K182R,D614G	FALSE
EPI_ISL_477800	2020-06-18	K182R,D614G	FALSE
EPI_ISL_477809	2020-06-17	V367F,D614G	FALSE
EPI_ISL_477810	2020-06-17	D614G,R1091C	FALSE
EPI_ISL_477812	2020-06-21	D614G	FALSE
EPI_ISL_584583	2020-06-19	D614G	FALSE
EPI_ISL_477808	2020-06-18	K182R,D614G,T638I	FALSE
EPI_ISL_584585	2020-06-20	Y144del,Y145N,D614G	FALSE
EPI_ISL_477807	2020-06-18	D614G	FALSE
EPI_ISL_477814	2020-06-19	D614G	FALSE
EPI_ISL_529619	2020-07-26	D614G	FALSE
EPI_ISL_529618	2020-07-26	D614G	FALSE
EPI_ISL_529623	2020-08-13	D614G	FALSE
EPI_ISL_529621	2020-07-27	D614G	FALSE
EPI_ISL_493003	2020-06-16	D614G	FALSE
EPI_ISL_477813	2020-06-21	D614G	FALSE
EPI_ISL_529622	2020-08-13	P25S,N439K,D614G,C1253F	FALSE
EPI_ISL_529624	2020-08-15	P25S,N439K,D614G,C1253F	FALSE
EPI_ISL_529626	2020-08-20	D614G	FALSE
EPI_ISL_529620	2020-07-30	P26L,D614G	FALSE
EPI_ISL_529630	2020-08-23	D614G	FALSE
EPI_ISL_529625	2020-08-16	R21I,D614G	FALSE
EPI_ISL_529628	2020-08-21	L18F,D614G	FALSE
EPI_ISL_529633	2020-08-21	D614G	FALSE
EPI_ISL_529629	2020-08-23	D614G	FALSE
EPI_ISL_529645	2020-08-15	A222V,D614G	FALSE
EPI_ISL_529632	2020-08-21	D614G	FALSE
EPI_ISL_529631	2020-08-21	D614G	FALSE
EPI_ISL_529644	2020-08-02	R21I,D614G	FALSE
EPI_ISL_529627	2020-08-16	D614G	FALSE
EPI_ISL_529634	2020-08-25	D614G	FALSE
EPI_ISL_529651	2020-08-20	D614G	FALSE
EPI_ISL_529650	2020-08-19	D614G	FALSE
EPI_ISL_529654	2020-08-20	D614G	FALSE
EPI_ISL_529648	2020-08-16	L18F,D614G	FALSE
EPI_ISL_530644	2020-08-21	D614G,T723I	FALSE
EPI_ISL_529655	2020-08-20	D614G	FALSE
EPI_ISL_529656	2020-08-17	S98F,D614G	FALSE
EPI_ISL_529647	2020-08-16	L18F,D614G	FALSE
EPI_ISL_529646	2020-08-16	L18F,D614G	FALSE
EPI_ISL_529649	2020-08-19	D614G	FALSE
EPI_ISL_530643	2020-08-20	D614G,T723I	FALSE
EPI_ISL_529657	2020-08-17	D614G	FALSE
EPI_ISL_529659	2020-08-17	D614G	FALSE
EPI_ISL_529653	2020-08-21	D614G	FALSE
EPI_ISL_529652	2020-08-21	D614G	FALSE
EPI_ISL_530656	2020-08-21	L18F,A222V,D614G,C1236F	FALSE
EPI_ISL_530661	2020-08-21	D614G	FALSE
EPI_ISL_529658	2020-08-17	D614G	FALSE
EPI_ISL_530651	2020-08-19	D80Y,D614G	FALSE
EPI_ISL_530664	2020-08-20	D614G,T723I	FALSE
EPI_ISL_530666	2020-08-18	D614G,V1068F	FALSE
EPI_ISL_530672	2020-08-20	D614G	FALSE
EPI_ISL_530671	2020-08-20	D614G	FALSE
EPI_ISL_530684	2020-08-21	L18F,A222V,D614G	FALSE
EPI_ISL_530694	2020-08-21	D614G,T723I	FALSE
EPI_ISL_530696	2020-08-18	D614G,P621S,T723I	FALSE
EPI_ISL_530663	2020-08-19	S494P,D614G	FALSE
EPI_ISL_530698	2020-08-21	D614G	FALSE
EPI_ISL_530697	2020-08-18	D614G	FALSE
EPI_ISL_530692	2020-08-19	S98F,D614G	FALSE
EPI_ISL_530687	2020-08-18	D614G	FALSE
EPI_ISL_531976	2020-08-04	P26L,L54F,D614G	FALSE
EPI_ISL_531988	2020-08-05	D614G	FALSE
EPI_ISL_531977	2020-07-27	D614G	FALSE
EPI_ISL_531975	2020-08-05	D614G	FALSE
EPI_ISL_531974	2020-08-03	D614G	FALSE
EPI_ISL_531992	2020-08-02	D614G	FALSE
EPI_ISL_531983	2020-08-05	D614G,D1084Y	FALSE
EPI_ISL_531981	2020-08-03	K558N,D614G	FALSE
EPI_ISL_531991	2020-08-07	D614G	FALSE
EPI_ISL_531980	2020-08-02	D614G	FALSE
EPI_ISL_531999	2020-08-06	D614G	FALSE
EPI_ISL_540001	2020-08-24	L18F,A222V,A243S,D614G	FALSE
EPI_ISL_540000	2020-08-26	D614G	FALSE
EPI_ISL_531989	2020-08-03	D614G	FALSE
EPI_ISL_531994	2020-08-05	D614G	FALSE
EPI_ISL_531996	2020-08-02	D614G	FALSE
EPI_ISL_531997	2020-08-03	A222V,D614G	FALSE
EPI_ISL_540002	2020-08-22	A222V,D614G	FALSE
EPI_ISL_531998	2020-08-02	A222V,D614G	FALSE
EPI_ISL_540004	2020-08-24	A222V,A262S,P272L,D614G	FALSE
EPI_ISL_531993	2020-08-06	A522V,D614G	FALSE
EPI_ISL_540009	2020-08-26	D614G	FALSE
EPI_ISL_540003	2020-08-26	D614G	FALSE
EPI_ISL_540005	2020-08-26	P25S,N439K,D614G,C1253F	FALSE
EPI_ISL_540021	2020-08-26	D80Y,D614G	FALSE
EPI_ISL_540006	2020-08-26	E471G,D614G,M1237V	FALSE
EPI_ISL_540007	2020-08-26	G181V,A222V,D614G	FALSE
EPI_ISL_540011	2020-08-26	L18F,A222V,D614G	FALSE
EPI_ISL_540017	2020-08-24	D614G	FALSE
EPI_ISL_540018	2020-08-26	D80Y,D614G	FALSE
EPI_ISL_540014	2020-08-24	delH69V70,N439K,D614G	FALSE
EPI_ISL_540024	2020-08-26	D614G	FALSE
EPI_ISL_540012	2020-08-25	delH69V70,N439K,D614G,V911I	FALSE
EPI_ISL_540025	2020-08-26	D614G	FALSE
EPI_ISL_540029	2020-08-26	A222V,A262S,P272L,D614G	FALSE
EPI_ISL_540026	2020-08-26	D614G	FALSE
EPI_ISL_540034	2020-08-22	L18F,T51I,A222V,D614G	FALSE
EPI_ISL_540033	2020-08-24	D614G	FALSE
EPI_ISL_552007	2020-08-26	A222V,E583D,D614G	FALSE
EPI_ISL_540016	2020-08-24	K529R,D614G	FALSE
EPI_ISL_540028	2020-08-26	delH69V70,N439K,D614G	FALSE
EPI_ISL_540027	2020-08-24	D614G	FALSE
EPI_ISL_540023	2020-08-25	D614G	FALSE
EPI_ISL_552012	2020-08-26	S98F,D614G,G1251V	FALSE
EPI_ISL_540030	2020-08-26	L5F,D614G	FALSE
EPI_ISL_552004	2020-08-26	D614G,V622F	FALSE
EPI_ISL_552000	2020-08-26	S477N,D614G	FALSE
EPI_ISL_553282	2020-06-23	H146Y,D614G	FALSE
EPI_ISL_553284	2020-06-23	D614G	FALSE
EPI_ISL_553285	2020-06-23	D614G	FALSE
EPI_ISL_552011	2020-08-26	D614G	FALSE
EPI_ISL_553281	2020-06-23	D614G	FALSE
EPI_ISL_552010	2020-08-26	D614G	FALSE
EPI_ISL_553280	2020-06-23	D614G	FALSE
EPI_ISL_553294	2020-06-23	D614G	FALSE
EPI_ISL_553283	2020-06-23	T385I,D614G	FALSE
EPI_ISL_553292	2020-06-23	D614G	FALSE
EPI_ISL_553291	2020-06-22	D614G	FALSE
EPI_ISL_553290	2020-06-23	D614G,R765C	FALSE
EPI_ISL_553293	2020-06-23	D614G	FALSE
EPI_ISL_553286	2020-06-23	D614G	FALSE
EPI_ISL_553295	2020-06-21	D614G	FALSE
EPI_ISL_553299	2020-06-29	D614G	FALSE
EPI_ISL_553300	2020-06-23	D614G	FALSE
EPI_ISL_553296	2020-06-23	D614G	FALSE
EPI_ISL_553297	2020-06-22	D614G	FALSE
EPI_ISL_553304	2020-06-23	D614G	FALSE
EPI_ISL_553302	2020-06-22	D614G	FALSE
EPI_ISL_553301	2020-06-22	D614G	FALSE
EPI_ISL_553308	2020-06-24	D614G,S698L	FALSE
EPI_ISL_553303	2020-06-22	R21I,D614G	FALSE
EPI_ISL_553305	2020-06-23	L18F,D614G	FALSE
EPI_ISL_553307	2020-06-23	D614G	FALSE
EPI_ISL_553298	2020-06-23	T385I,D614G	FALSE
EPI_ISL_553312	2020-06-23	D614G	FALSE
EPI_ISL_553310	2020-06-23	R21I,D614G	FALSE
EPI_ISL_553309	2020-06-23	D614G	FALSE
EPI_ISL_553306	2020-06-23	L18F,D614G	FALSE
EPI_ISL_553313	2020-06-23	R21I,D614G	FALSE
EPI_ISL_553311	2020-06-23	D614G	FALSE
EPI_ISL_553317	2020-06-23	D614G	FALSE
EPI_ISL_553315	2020-06-23	D614G	FALSE
EPI_ISL_553314	2020-06-22	D614G	FALSE
EPI_ISL_553316	2020-06-23	D614G	FALSE
EPI_ISL_553322	2020-06-26	D614G	FALSE
EPI_ISL_553318	2020-06-23	D614G	FALSE
EPI_ISL_553324	2020-06-23	D614G	FALSE
EPI_ISL_553321	2020-06-23	L18F,D614G	FALSE
EPI_ISL_553326	2020-06-22	D614G	FALSE
EPI_ISL_553323	2020-06-21	R21I,D614G	FALSE
EPI_ISL_553333	2020-06-23	D614G	FALSE
EPI_ISL_553325	2020-06-23	D614G	FALSE
EPI_ISL_553328	2020-06-23	D614G	FALSE
EPI_ISL_553320	2020-06-23	D614G	FALSE
EPI_ISL_553329	2020-06-23	D614G	FALSE
EPI_ISL_553319	2020-06-23	D614G	FALSE
EPI_ISL_553327	2020-06-23	D614G	FALSE
EPI_ISL_553334	2020-06-23	L18F,D614G	FALSE
EPI_ISL_553337	2020-06-23	D614G,L822F	FALSE
EPI_ISL_553338	2020-06-23	D614G	FALSE
EPI_ISL_553342	2020-06-23	D614G	FALSE
EPI_ISL_553343	2020-06-23	P330S,D614G	FALSE
EPI_ISL_553331	2020-06-23	D614G	FALSE
EPI_ISL_553341	2020-06-23	D614G	FALSE
EPI_ISL_553344	2020-06-23	D614G	FALSE
EPI_ISL_553332	2020-06-23	D614G	FALSE
EPI_ISL_554609	2020-06-14	D614G	FALSE
EPI_ISL_553340	2020-06-23	D614G	FALSE
EPI_ISL_553339	2020-06-23	D614G,T778I	FALSE
EPI_ISL_554635	2020-06-14	D614G	FALSE
EPI_ISL_553345	2020-06-23	D614G,I1227M	FALSE
EPI_ISL_554619	2020-06-14	D614G	FALSE
EPI_ISL_554602	2020-06-14	R21I,D614G	FALSE
EPI_ISL_554637	2020-06-14	G257D,D614G	FALSE
EPI_ISL_554622	2020-06-14	D614G,A1087S	FALSE
EPI_ISL_554629	2020-06-14	D614G	FALSE
EPI_ISL_554639	2020-06-15	L216F,D614G	FALSE
EPI_ISL_554643	2020-06-14	D614G	FALSE
EPI_ISL_554675	2020-06-14	D614G,A1087S	FALSE
EPI_ISL_555937	2020-06-15	D614G	FALSE
EPI_ISL_554674	2020-06-15	D614G	FALSE
EPI_ISL_554669	2020-06-15	delD138P139F140L141G142V143Y144	FALSE
EPI_ISL_554660	2020-06-15	D614G	FALSE
EPI_ISL_554649	2020-06-15	D614G	FALSE
EPI_ISL_554662	2020-06-14	D614G,S689I,M1237I	FALSE
EPI_ISL_555933	2020-06-14	D614G	FALSE
EPI_ISL_555938	2020-06-15	D614G	FALSE
EPI_ISL_555934	2020-06-22	D614G	FALSE
EPI_ISL_555932	2020-06-14	D614G	FALSE
EPI_ISL_555936	2020-06-15	D614G	FALSE
EPI_ISL_555935	2020-06-15	D614G	FALSE
EPI_ISL_555940	2020-06-16	L5F,D614G	FALSE
EPI_ISL_554650	2020-06-14	D614G	FALSE
EPI_ISL_555942	2020-06-14	D614G	FALSE
EPI_ISL_555943	2020-06-15	D614G	FALSE
EPI_ISL_555946	2020-06-15	D614G	FALSE
EPI_ISL_555939	2020-07-30	D614G	FALSE
EPI_ISL_555944	2020-06-14	D614G	FALSE
EPI_ISL_555941	2020-06-14	D614G,P1263L	FALSE
EPI_ISL_555947	2020-06-15	D614G	FALSE
EPI_ISL_555952	2020-06-16	D614G,P1263L	FALSE
EPI_ISL_555951	2020-06-15	D614G	FALSE
EPI_ISL_555945	2020-07-24	D614G	FALSE
EPI_ISL_555949	2020-06-15	D614G	FALSE
EPI_ISL_555954	2020-06-15	D614G	FALSE
EPI_ISL_555948	2020-07-27	D614G,T1117I	FALSE
EPI_ISL_555955	2020-07-24	D614G	FALSE
EPI_ISL_555959	2020-06-15	D614G	FALSE
EPI_ISL_555950	2020-06-14	D574Y,D614G	FALSE
EPI_ISL_555953	2020-06-18	D614G	FALSE
EPI_ISL_555956	2020-06-15	H146Y,D614G	FALSE
EPI_ISL_555957	2020-06-14	D614G	FALSE
EPI_ISL_555972	2020-06-19	D614G,G1219C,P1263L	FALSE
EPI_ISL_555961	2020-06-18	D614G	FALSE
EPI_ISL_555962	2020-06-15	D614G	FALSE
EPI_ISL_555960	2020-06-18	D614G	FALSE
EPI_ISL_555965	2020-06-15	D614G	FALSE
EPI_ISL_555974	2020-06-16	D614G	FALSE
EPI_ISL_555964	2020-06-14	D614G	FALSE
EPI_ISL_555963	2020-06-15	D614G	FALSE
EPI_ISL_555969	2020-06-18	D614G	FALSE
EPI_ISL_555973	2020-07-27	D614G,V687L	FALSE
EPI_ISL_555966	2020-06-16	D614G	FALSE
EPI_ISL_555958	2020-06-18	D614G	FALSE
EPI_ISL_555968	2020-06-16	D614G	FALSE
EPI_ISL_555970	2020-06-15	D614G	FALSE
EPI_ISL_555980	2020-06-15	D614G	FALSE
EPI_ISL_555975	2020-06-14	D574Y,D614G	FALSE
EPI_ISL_555989	2020-06-19	D614G	FALSE
EPI_ISL_555971	2020-06-20	D614G	FALSE
EPI_ISL_555976	2020-07-27	D614G	FALSE
EPI_ISL_555977	2020-06-20	D614G	FALSE
EPI_ISL_555983	2020-06-15	D614G	FALSE
EPI_ISL_555979	2020-06-18	D614G	FALSE
EPI_ISL_555981	2020-06-15	L18F,D614G,V1264L	FALSE
EPI_ISL_555988	2020-06-14	D614G	FALSE
EPI_ISL_555986	2020-06-16	D614G	FALSE
EPI_ISL_555984	2020-06-18	D614G	FALSE
EPI_ISL_555993	2020-07-27	D614G	FALSE
EPI_ISL_555999	2020-06-15	D614G	FALSE
EPI_ISL_555985	2020-06-14	D614G	FALSE
EPI_ISL_555991	2020-06-15	D614G	FALSE
EPI_ISL_555990	2020-06-15	D614G	FALSE
EPI_ISL_528395	2020-08-24	Q271*,D614G	FALSE
EPI_ISL_555992	2020-06-18	-	FALSE
EPI_ISL_555987	2020-06-15	D614G	FALSE
EPI_ISL_529663	2020-07-11	D614G	FALSE
EPI_ISL_555996	2020-06-18	D614G,A623S	FALSE
EPI_ISL_529666	2020-07-14	D614G	FALSE
EPI_ISL_529660	2020-08-17	D614G	FALSE
EPI_ISL_529665	2020-07-16	D614G	FALSE
EPI_ISL_529674	2020-08-18	D614G,Q677H	FALSE
EPI_ISL_529661	2020-06-30	D614G	FALSE
EPI_ISL_530492	2020-08-15	D614G	FALSE
