## Supplementary data file gathering all data used in the study. for "SARS-CoV-2 Variant of Concern 202012/01 has about twofold replicative advantage and acquires concerning mutations": Grabowski_et_al_MedrxivUpdate_Data_Set_S1.xlsx (part 7 of 11)

### Sheet: Mutations by ID @ Figs. 5, 6 (continued)
GISAID Accession ID	Collection date	Mutations	Is B.1.1.7
EPI_ISL_530490	2020-08-17	L5F,D614G	FALSE
EPI_ISL_555994	2020-06-20	D614G	FALSE
EPI_ISL_529667	2020-08-21	D614G	FALSE
EPI_ISL_529664	2020-07-11	D614G	FALSE
EPI_ISL_529662	2020-06-30	D614G	FALSE
EPI_ISL_530496	2020-08-20	D614G,S813I	FALSE
EPI_ISL_530491	2020-08-16	delH69V70,D80Y,N439K,D614G	FALSE
EPI_ISL_530494	2020-08-17	D614G,G1251V	FALSE
EPI_ISL_530493	2020-08-17	L18F,D614G,V1164I	FALSE
EPI_ISL_530495	2020-08-17	D80Y,D614G,I850V	FALSE
EPI_ISL_530602	2020-08-17	N439K,D614G	FALSE
EPI_ISL_530607	2020-08-18	A222V,D614G	FALSE
EPI_ISL_530603	2020-08-12	D614G	FALSE
EPI_ISL_530601	2020-08-19	D614G,T723I	FALSE
EPI_ISL_530608	2020-08-17	P26L,D614G	FALSE
EPI_ISL_530615	2020-08-19	D614G,T723I	FALSE
EPI_ISL_530605	2020-08-17	D614G	FALSE
EPI_ISL_530606	2020-08-18	A222V,A262S,D614G	FALSE
EPI_ISL_530613	2020-08-18	D614G	FALSE
EPI_ISL_530612	2020-08-17	N450D,D614G	FALSE
EPI_ISL_530620	2020-08-19	D614G	FALSE
EPI_ISL_530618	2020-08-18	D614G	FALSE
EPI_ISL_530604	2020-08-17	S359N,D614G	FALSE
EPI_ISL_530614	2020-08-20	D614G	FALSE
EPI_ISL_530616	2020-08-17	D614G,G1251V	FALSE
EPI_ISL_530629	2020-08-19	L5F,D614G,H655Y	FALSE
EPI_ISL_530628	2020-08-17	L176F,D614G	FALSE
EPI_ISL_530635	2020-08-18	D614G,T723I	FALSE
EPI_ISL_530641	2020-08-21	S477N,D614G	FALSE
EPI_ISL_530631	2020-08-19	L18F,A222V,D614G	FALSE
EPI_ISL_531906	2020-08-03	D614G	FALSE
EPI_ISL_531903	2020-08-03	D614G,D1084Y	FALSE
EPI_ISL_531908	2020-08-05	D614G,D1084Y	FALSE
EPI_ISL_531900	2020-08-05	D614G,A1056V	FALSE
EPI_ISL_530622	2020-08-17	D614G	FALSE
EPI_ISL_531902	2020-08-05	D614G	FALSE
EPI_ISL_531907	2020-08-05	D614G,A1056V	FALSE
EPI_ISL_531909	2020-08-06	D614G	FALSE
EPI_ISL_531901	2020-08-03	D614G	FALSE
EPI_ISL_531904	2020-08-03	D614G	FALSE
EPI_ISL_531923	2020-08-07	R21I,D614G	FALSE
EPI_ISL_531914	2020-08-05	D614G	FALSE
EPI_ISL_531910	2020-08-04	D614G,G1251V	FALSE
EPI_ISL_531915	2020-08-06	A522V,D614G	FALSE
EPI_ISL_531917	2020-08-07	R21I,D614G	FALSE
EPI_ISL_531927	2020-08-06	D614G,D1084Y	FALSE
EPI_ISL_531916	2020-08-03	P26L,D614G	FALSE
EPI_ISL_531920	2020-08-07	D614G	FALSE
EPI_ISL_531922	2020-08-06	D614G,S1147L	FALSE
EPI_ISL_531931	2020-08-06	D614G,D1084Y	FALSE
EPI_ISL_531926	2020-08-02	T29I,D614G,C1247Y	FALSE
EPI_ISL_531930	2020-08-06	D614G	FALSE
EPI_ISL_531934	2020-08-05	D614G	FALSE
EPI_ISL_531940	2020-08-02	D614G,G1251V	FALSE
EPI_ISL_531939	2020-08-02	delH69V70,N439K,D614G	FALSE
EPI_ISL_531948	2020-08-03	R158I,A222V,D614G	FALSE
EPI_ISL_531928	2020-08-06	A522V,D614G	FALSE
EPI_ISL_531946	2020-08-04	F79L,D614G	FALSE
EPI_ISL_531942	2020-08-07	D614G	FALSE
EPI_ISL_531938	2020-08-04	L18F,D614G	FALSE
EPI_ISL_531941	2020-08-04	D614G,V1068F	FALSE
EPI_ISL_531944	2020-07-31	W258R,D614G	FALSE
EPI_ISL_531959	2020-08-02	D614G	FALSE
EPI_ISL_531937	2020-08-04	L18F,D614G	FALSE
EPI_ISL_531953	2020-08-05	D614G	FALSE
EPI_ISL_531952	2020-08-02	D614G	FALSE
EPI_ISL_531949	2020-08-03	D614G	FALSE
EPI_ISL_531955	2020-08-02	K558N,D614G	FALSE
EPI_ISL_531950	2020-08-03	V62I,D614G	FALSE
EPI_ISL_531967	2020-08-07	D614G	FALSE
EPI_ISL_531956	2020-08-04	L18F,D614G	FALSE
EPI_ISL_531957	2020-08-02	D614G	FALSE
EPI_ISL_531960	2020-08-02	R21I,D614G	FALSE
EPI_ISL_531966	2020-08-05	D614G	FALSE
EPI_ISL_531968	2020-08-05	H146Y,D614G	FALSE
EPI_ISL_531969	2020-08-04	A222V,D614G	FALSE
EPI_ISL_531964	2020-08-04	R21I,D614G	FALSE
EPI_ISL_531962	2020-08-04	T29I,D614G	FALSE
EPI_ISL_531970	2020-08-05	D614G	FALSE
EPI_ISL_531972	2020-08-04	D614G	FALSE
EPI_ISL_531961	2020-08-03	D614G	FALSE
EPI_ISL_540038	2020-08-24	D614G	FALSE
EPI_ISL_540042	2020-08-22	S477N,D614G	FALSE
EPI_ISL_540043	2020-08-26	L18F,T51I,A222V,D614G	FALSE
EPI_ISL_531965	2020-08-05	D614G,G769V	FALSE
EPI_ISL_540036	2020-08-22	A222V,D614G	FALSE
EPI_ISL_552016	2020-08-26	S98F,D614G	FALSE
EPI_ISL_531971	2020-08-04	D614G	FALSE
EPI_ISL_540041	2020-08-24	D614G	FALSE
EPI_ISL_552024	2020-08-26	A222V,D614G	FALSE
EPI_ISL_540046	2020-08-26	A222V,D614G	FALSE
EPI_ISL_540045	2020-08-24	S477N,D614G	FALSE
EPI_ISL_549950	2020-08-02	N439K,D614G,A701V	FALSE
EPI_ISL_552018	2020-08-26	S477N,D614G	FALSE
EPI_ISL_553118	2020-08-18	D614G	FALSE
EPI_ISL_550974	2020-08-23	A222V,D614G	FALSE
EPI_ISL_553117	2020-08-18	D614G,D936V	FALSE
EPI_ISL_553120	2020-08-18	A27S,S477N,D614G	FALSE
EPI_ISL_553119	2020-08-17	L5F,D614G	FALSE
EPI_ISL_553335	2020-06-23	D614G	FALSE
EPI_ISL_553124	2020-08-17	A222V,D614G	FALSE
EPI_ISL_553121	2020-08-17	D614G	FALSE
EPI_ISL_553123	2020-08-17	D614G	FALSE
EPI_ISL_553122	2020-08-17	L18F,A222V,D614G	FALSE
EPI_ISL_553346	2020-06-16	D614G,G769V	FALSE
EPI_ISL_553354	2020-06-20	D614G	FALSE
EPI_ISL_554455	2020-06-14	D614G	FALSE
EPI_ISL_553336	2020-06-22	D614G	FALSE
EPI_ISL_553348	2020-06-15	D614G	FALSE
EPI_ISL_554687	2020-06-14	D614G,I834T	FALSE
EPI_ISL_554451	2020-06-14	D614G	FALSE
EPI_ISL_554448	2020-06-14	D614G,I818V	FALSE
EPI_ISL_555784	2020-06-14	D614G	FALSE
EPI_ISL_555908	2020-06-15	D614G	FALSE
EPI_ISL_555779	2020-06-16	D614G	FALSE
EPI_ISL_555900	2020-06-15	D614G	FALSE
EPI_ISL_554685	2020-06-14	D614G,A1087S	FALSE
EPI_ISL_555901	2020-06-14	D614G	FALSE
EPI_ISL_555902	2020-06-14	L18F,D614G	FALSE
EPI_ISL_555907	2020-06-14	D614G	FALSE
EPI_ISL_555905	2020-06-18	D614G	FALSE
EPI_ISL_555786	2020-06-16	D614G	FALSE
EPI_ISL_554679	2020-06-14	D614G	FALSE
EPI_ISL_555904	2020-06-16	D614G	FALSE
EPI_ISL_553355	2020-06-16	R21I,D614G	FALSE
EPI_ISL_555903	2020-06-15	F565L,D614G	FALSE
EPI_ISL_555912	2020-06-14	D614G	FALSE
EPI_ISL_555909	2020-06-16	V213L,D614G	FALSE
EPI_ISL_555910	2020-07-26	D614G	FALSE
EPI_ISL_555911	2020-06-15	D614G	FALSE
EPI_ISL_555906	2020-06-16	D614G	FALSE
EPI_ISL_555918	2020-06-16	T76I,D614G	FALSE
EPI_ISL_555920	2020-06-15	D614G,V1264L	FALSE
EPI_ISL_555914	2020-06-16	D614G	FALSE
EPI_ISL_555915	2020-06-15	F565L,D614G	FALSE
EPI_ISL_555924	2020-06-18	D614G	FALSE
EPI_ISL_555919	2020-06-14	R21I,D614G	FALSE
EPI_ISL_555921	2020-06-16	D614G	FALSE
EPI_ISL_555916	2020-06-18	D614G	FALSE
EPI_ISL_555917	2020-06-15	D614G	FALSE
EPI_ISL_555923	2020-06-15	F565L,D614G	FALSE
EPI_ISL_555927	2020-06-16	L5F,D614G,A653V	FALSE
EPI_ISL_555913	2020-06-15	D614G	FALSE
EPI_ISL_555930	2020-06-15	P26L,I105L,D614G	FALSE
EPI_ISL_555925	2020-06-16	D614G	FALSE
EPI_ISL_555929	2020-06-19	D614G	FALSE
EPI_ISL_555998	2020-06-20	D614G	FALSE
EPI_ISL_558004	2020-07-04	D614G	FALSE
EPI_ISL_555926	2020-06-15	D614G,P1263L	FALSE
EPI_ISL_558000	2020-07-02	D614G	FALSE
EPI_ISL_558002	2020-07-02	P26L,D614G	FALSE
EPI_ISL_558003	2020-07-03	V213L,D614G	FALSE
EPI_ISL_558009	2020-07-02	D614G,V687L	FALSE
EPI_ISL_558008	2020-07-04	D614G	FALSE
EPI_ISL_558138	2020-07-02	D614G	FALSE
EPI_ISL_558005	2020-07-03	D614G	FALSE
EPI_ISL_558007	2020-07-03	D614G	FALSE
EPI_ISL_558133	2020-07-03	T549A,D614G	FALSE
EPI_ISL_558131	2020-07-02	D614G	FALSE
EPI_ISL_558137	2020-07-03	D614G	FALSE
EPI_ISL_558141	2020-07-02	D614G	FALSE
EPI_ISL_558145	2020-07-02	D614G	FALSE
EPI_ISL_558140	2020-07-03	R21I,D614G	FALSE
EPI_ISL_558144	2020-07-03	D614G	FALSE
EPI_ISL_558130	2020-07-02	D614G	FALSE
EPI_ISL_558132	2020-07-03	D614G	FALSE
EPI_ISL_558147	2020-07-03	D614G	FALSE
EPI_ISL_558134	2020-07-02	D614G	FALSE
EPI_ISL_558142	2020-07-02	D614G	FALSE
EPI_ISL_558150	2020-07-03	D614G	FALSE
EPI_ISL_558153	2020-07-03	D614G	FALSE
EPI_ISL_558139	2020-07-04	D614G	FALSE
EPI_ISL_558148	2020-07-04	D614G	FALSE
EPI_ISL_558154	2020-07-03	D614G	FALSE
EPI_ISL_558146	2020-07-03	S254F,D614G	FALSE
EPI_ISL_558151	2020-07-03	D614G	FALSE
EPI_ISL_558155	2020-07-04	D614G	FALSE
EPI_ISL_558136	2020-07-04	D614G	FALSE
EPI_ISL_558152	2020-07-03	D614G	FALSE
EPI_ISL_558158	2020-07-04	V213L,D614G	FALSE
EPI_ISL_558156	2020-07-02	D614G,G1219C,P1263L	FALSE
EPI_ISL_558175	2020-07-04	D614G	FALSE
EPI_ISL_558159	2020-07-04	R21I,D614G	FALSE
EPI_ISL_558169	2020-07-03	D614G,I818V,T1117I	FALSE
EPI_ISL_558161	2020-07-03	T572I,D614G,C743R	FALSE
EPI_ISL_558162	2020-07-02	D614G	FALSE
EPI_ISL_558164	2020-07-02	D614G	FALSE
EPI_ISL_558171	2020-07-03	D614G	FALSE
EPI_ISL_558167	2020-07-02	L18F,D614G	FALSE
EPI_ISL_558160	2020-07-04	D614G	FALSE
EPI_ISL_558166	2020-07-03	D614G	FALSE
EPI_ISL_558168	2020-07-03	D614G,I818V,T1117I	FALSE
EPI_ISL_558173	2020-07-04	D614G	FALSE
EPI_ISL_558170	2020-07-04	D614G	FALSE
EPI_ISL_558172	2020-07-04	D614G	FALSE
EPI_ISL_558176	2020-07-02	D614G	FALSE
EPI_ISL_558183	2020-07-02	D614G	FALSE
EPI_ISL_558177	2020-07-03	D614G	FALSE
EPI_ISL_558186	2020-07-03	D614G	FALSE
EPI_ISL_558182	2020-07-04	D614G	FALSE
EPI_ISL_558185	2020-07-03	H146Y,D614G	FALSE
EPI_ISL_558178	2020-07-03	A288V,D614G	FALSE
EPI_ISL_558181	2020-07-03	D614G	FALSE
EPI_ISL_558180	2020-07-04	D614G	FALSE
EPI_ISL_558191	2020-07-03	D614G	FALSE
EPI_ISL_558187	2020-07-02	D614G	FALSE
EPI_ISL_558192	2020-07-04	R102S,D614G	FALSE
EPI_ISL_558195	2020-07-03	H207R,D614G	FALSE
EPI_ISL_558190	2020-07-03	S254F,D614G	FALSE
EPI_ISL_558188	2020-07-02	D614G	FALSE
EPI_ISL_558189	2020-07-02	D614G	FALSE
EPI_ISL_558184	2020-07-02	D614G	FALSE
EPI_ISL_558198	2020-07-02	D614G,G1219C,P1263L	FALSE
EPI_ISL_559303	2020-06-14	D614G	FALSE
EPI_ISL_558199	2020-07-03	N439K,D614G	FALSE
EPI_ISL_558194	2020-07-03	D614G	FALSE
EPI_ISL_559307	2020-06-14	D614G,V1068I	FALSE
EPI_ISL_558196	2020-07-03	D614G,T1027I	FALSE
EPI_ISL_558193	2020-07-03	D614G	FALSE
EPI_ISL_559308	2020-06-14	V213L,D614G	FALSE
EPI_ISL_559310	2020-06-15	T549A,D614G	FALSE
EPI_ISL_558197	2020-07-04	D614G	FALSE
EPI_ISL_559324	2020-06-14	D614G	FALSE
EPI_ISL_559471	2020-06-14	D614G	FALSE
EPI_ISL_559461	2020-06-14	D614G,G639V	FALSE
EPI_ISL_559301	2020-06-14	T549A,D614G	FALSE
EPI_ISL_572424	2020-08-23	D614G	FALSE
EPI_ISL_572439	2020-07-31	D614G	FALSE
EPI_ISL_559337	2020-06-14	L5F,D614G	FALSE
EPI_ISL_517549	2020-07-21	H146Y,D614G	FALSE
EPI_ISL_572452	2020-08-24	D198G,D614G	FALSE
EPI_ISL_517543	2020-08-13	D614G	FALSE
EPI_ISL_517544	2020-07-30	D614G	FALSE
EPI_ISL_559339	2020-06-14	D614G	FALSE
EPI_ISL_517552	2020-07-10	D614G,D936Y	FALSE
EPI_ISL_517546	2020-07-21	D614G,D936Y	FALSE
EPI_ISL_517548	2020-07-30	D614G	FALSE
EPI_ISL_517550	2020-08-15	D614G	FALSE
EPI_ISL_517554	2020-07-14	D614G	FALSE
EPI_ISL_517556	2020-07-30	Y145del,D614G,D936Y	FALSE
EPI_ISL_517545	2020-08-06	L5F,H146Y,D614G	FALSE
EPI_ISL_517553	2020-07-26	L5F,H146Y,D614G	FALSE
EPI_ISL_517551	2020-07-21	H146Y,D614G	FALSE
EPI_ISL_529531	2020-07-30	L5F,D614G,H655Y	FALSE
EPI_ISL_529528	2020-07-24	P26L,D614G	FALSE
EPI_ISL_529533	2020-08-04	D614G	FALSE
EPI_ISL_529513	2020-07-11	L18F,D614G	FALSE
EPI_ISL_517558	2020-08-03	D614G,D936Y	FALSE
EPI_ISL_517555	2020-08-03	D614G	FALSE
EPI_ISL_529526	2020-08-24	D614G	FALSE
EPI_ISL_529529	2020-07-25	P26L,D614G	FALSE
EPI_ISL_529535	2020-08-04	D614G	FALSE
EPI_ISL_529539	2020-08-06	D614G	FALSE
EPI_ISL_529534	2020-08-05	D614G	FALSE
EPI_ISL_530498	2020-08-19	D614G,S813I	FALSE
EPI_ISL_529537	2020-08-06	D614G	FALSE
EPI_ISL_529536	2020-08-06	D614G	FALSE
EPI_ISL_530497	2020-08-17	P26L,D614G	FALSE
EPI_ISL_529532	2020-07-30	D614G	FALSE
EPI_ISL_530521	2020-08-16	D614G,P1162S	FALSE
EPI_ISL_529530	2020-07-30	L5F,D614G,H655Y	FALSE
EPI_ISL_529538	2020-08-06	D614G,H1058R	FALSE
EPI_ISL_530525	2020-08-17	D614G,S673T	FALSE
EPI_ISL_530524	2020-08-18	D614G	FALSE
EPI_ISL_530529	2020-08-19	D614G	FALSE
EPI_ISL_530522	2020-08-19	D614G	FALSE
EPI_ISL_530526	2020-08-17	D614G,D1084Y	FALSE
EPI_ISL_530532	2020-08-17	D614G	FALSE
EPI_ISL_530499	2020-08-17	S494P,D614G	FALSE
EPI_ISL_530534	2020-08-19	D614G	FALSE
EPI_ISL_530536	2020-08-19	D614G	FALSE
EPI_ISL_530531	2020-08-18	A222V,D614G,M1229T	FALSE
EPI_ISL_530537	2020-08-16	D614G	FALSE
EPI_ISL_530530	2020-08-17	S12F,D614G,Q677H	FALSE
EPI_ISL_530527	2020-08-17	D614G	FALSE
EPI_ISL_530550	2020-08-17	D80Y,D614G,I850V	FALSE
EPI_ISL_530541	2020-08-19	D614G,T723I	FALSE
EPI_ISL_530543	2020-08-17	delH69V70,N439K,D614G	FALSE
EPI_ISL_530546	2020-08-19	D614G	FALSE
EPI_ISL_530538	2020-08-17	A222V,D614G	FALSE
EPI_ISL_530547	2020-08-15	D614G	FALSE
EPI_ISL_530544	2020-08-19	D614G	FALSE
EPI_ISL_530545	2020-08-17	A222V,D614G	FALSE
EPI_ISL_530551	2020-08-19	D614G	FALSE
EPI_ISL_530540	2020-08-17	A222V,A262S,P272L,D614G	FALSE
EPI_ISL_530552	2020-08-19	D614G	FALSE
EPI_ISL_530549	2020-08-17	S255F,D614G,K1073N	FALSE
EPI_ISL_530558	2020-08-17	delH69V70,N439K,D614G	FALSE
EPI_ISL_530565	2020-08-17	L18F,A222V,D614G	FALSE
EPI_ISL_530548	2020-08-17	S12F,D614G,Q677H	FALSE
EPI_ISL_530567	2020-08-17	D80Y,D614G	FALSE
EPI_ISL_531860	2020-08-10	D614G	FALSE
EPI_ISL_530556	2020-08-18	L5F,D614G	FALSE
EPI_ISL_530555	2020-08-17	D614G,G1251V	FALSE
EPI_ISL_530564	2020-08-17	S477N,D614G	FALSE
EPI_ISL_531871	2020-08-03	P26L,D614G	FALSE
EPI_ISL_531853	2020-08-10	D614G	FALSE
EPI_ISL_530554	2020-08-20	D614G	FALSE
EPI_ISL_530559	2020-08-20	D614G	FALSE
EPI_ISL_531854	2020-08-10	D614G	FALSE
EPI_ISL_531855	2020-08-11	D614G	FALSE
EPI_ISL_531868	2020-08-06	R21I,D614G	FALSE
EPI_ISL_531864	2020-08-06	D614G,S1147L	FALSE
EPI_ISL_531852	2020-08-10	A222V,D614G,D1163Y,G1167V	FALSE
EPI_ISL_531859	2020-08-10	A222V,D614G	FALSE
EPI_ISL_531872	2020-08-06	D614G	FALSE
EPI_ISL_531867	2020-08-07	R21I,D614G	FALSE
EPI_ISL_531879	2020-08-04	P26L,L54F,D614G	FALSE
EPI_ISL_531869	2020-08-05	L18F,T33I,D614G	FALSE
EPI_ISL_531882	2020-08-06	R21I,D614G	FALSE
EPI_ISL_531861	2020-08-10	A222V,D614G	FALSE
EPI_ISL_531874	2020-08-07	D614G	FALSE
EPI_ISL_531899	2020-08-03	R21I,G261V,D614G	FALSE
EPI_ISL_531876	2020-08-07	R21I,D614G	FALSE
EPI_ISL_531875	2020-08-05	L18F,D614G	FALSE
EPI_ISL_531888	2020-08-05	D614G,D1084Y	FALSE
EPI_ISL_531885	2020-08-06	D614G	FALSE
EPI_ISL_531883	2020-08-04	D614G,T723I	FALSE
EPI_ISL_531893	2020-08-05	D614G,D1084Y	FALSE
EPI_ISL_553115	2020-08-18	S477N,D614G	FALSE
EPI_ISL_531886	2020-08-07	R21I,D614G	FALSE
EPI_ISL_531891	2020-08-03	A522V,D614G	FALSE
EPI_ISL_553126	2020-08-17	S477N,D614G	FALSE
EPI_ISL_553130	2020-08-18	S98F,D614G	FALSE
EPI_ISL_553132	2020-08-17	D614G	FALSE
EPI_ISL_553137	2020-08-18	D614G	FALSE
EPI_ISL_553134	2020-08-18	D80Y,D614G	FALSE
EPI_ISL_553116	2020-08-18	D614G	FALSE
EPI_ISL_553140	2020-08-18	D614G	FALSE
EPI_ISL_553133	2020-08-18	S477N,D614G	FALSE
EPI_ISL_553135	2020-08-18	delH69V70,N439K,D614G	FALSE
EPI_ISL_553145	2020-08-18	L18F,A222V,D614G	FALSE
EPI_ISL_553143	2020-08-18	M153I,D614G	FALSE
EPI_ISL_553147	2020-08-18	S477N,D614G	FALSE
EPI_ISL_553151	2020-08-16	L5F,D614G	FALSE
EPI_ISL_553142	2020-08-17	A222V,D614G	FALSE
EPI_ISL_553146	2020-08-18	D614G,D627N,A688V,V1068F	FALSE
EPI_ISL_553139	2020-08-19	D614G,K1045R	FALSE
EPI_ISL_553138	2020-08-18	D614G	FALSE
EPI_ISL_553144	2020-08-18	A222V,D614G	FALSE
EPI_ISL_553149	2020-08-18	N439K,D614G,C1253F	FALSE
EPI_ISL_553150	2020-08-18	D614G	FALSE
EPI_ISL_553152	2020-08-18	L18F,A222V,D614G	FALSE
EPI_ISL_553153	2020-08-18	D614G	FALSE
EPI_ISL_553154	2020-08-18	A222V,D614G	FALSE
EPI_ISL_553156	2020-08-18	S477N,D614G	FALSE
EPI_ISL_553159	2020-08-17	D614G	FALSE
EPI_ISL_553160	2020-08-18	A222V,D614G	FALSE
EPI_ISL_553158	2020-08-18	D614G	FALSE
EPI_ISL_553163	2020-08-16	L18F,A222V,D614G,S937L	FALSE
EPI_ISL_553155	2020-08-17	D614G,V1068F	FALSE
EPI_ISL_553167	2020-08-18	T95I,D614G	FALSE
EPI_ISL_553161	2020-08-18	D614G,V622F,K1073N	FALSE
EPI_ISL_553157	2020-08-18	D614G	FALSE
EPI_ISL_553171	2020-08-17	N439K,D614G	FALSE
EPI_ISL_553162	2020-08-18	D614G	FALSE
EPI_ISL_553164	2020-08-18	L5F,D614G	FALSE
EPI_ISL_553168	2020-08-18	D614G	FALSE
EPI_ISL_553165	2020-08-18	S477N,D614G	FALSE
EPI_ISL_553173	2020-08-17	D614G,D1146E	FALSE
EPI_ISL_553170	2020-08-18	A522V,D614G	FALSE
EPI_ISL_553180	2020-08-18	D614G,V1068F	FALSE
EPI_ISL_553169	2020-08-16	D614G	FALSE
EPI_ISL_553177	2020-08-18	D80Y,D614G	FALSE
EPI_ISL_553172	2020-08-18	D80Y,D614G	FALSE
EPI_ISL_553175	2020-08-18	D614G,D1084Y	FALSE
EPI_ISL_553176	2020-08-19	D614G,A626S	FALSE
EPI_ISL_553178	2020-08-18	S98F,D614G,S1252F	FALSE
EPI_ISL_553174	2020-08-17	D614G	FALSE
EPI_ISL_553181	2020-08-17	D614G	FALSE
EPI_ISL_553183	2020-08-18	D80Y,D614G	FALSE
EPI_ISL_553187	2020-08-19	D614G	FALSE
EPI_ISL_553179	2020-08-18	D614G	FALSE
EPI_ISL_553191	2020-08-17	D614G,V622F	FALSE
EPI_ISL_553185	2020-08-17	L18F,A222V,D614G	FALSE
EPI_ISL_553184	2020-08-18	S98F,D614G	FALSE
EPI_ISL_553186	2020-08-18	D614G	FALSE
EPI_ISL_553190	2020-08-18	A222V,D614G	FALSE
EPI_ISL_553188	2020-08-18	A222V,A262S,P272L,D614G	FALSE
EPI_ISL_553189	2020-08-18	D614G,T723I	FALSE
EPI_ISL_553193	2020-08-18	D614G,D1084Y	FALSE
EPI_ISL_553197	2020-08-19	D614G	FALSE
EPI_ISL_553196	2020-08-18	delH69V70,N439K,D614G	FALSE
EPI_ISL_553198	2020-08-18	A222V,D614G	FALSE
EPI_ISL_554460	2020-06-14	D614G	FALSE
EPI_ISL_553194	2020-08-17	L18F,A222V,D614G	FALSE
EPI_ISL_553201	2020-08-18	A522V,D614G	FALSE
EPI_ISL_554463	2020-06-14	D614G	FALSE
EPI_ISL_553192	2020-08-18	A222V,A262S,P272L,D614G	FALSE
EPI_ISL_554469	2020-06-14	D614G	FALSE
EPI_ISL_553199	2020-08-18	A222V,D614G	FALSE
EPI_ISL_554464	2020-06-14	D614G	FALSE
EPI_ISL_554467	2020-06-14	D614G	FALSE
EPI_ISL_554500	2020-06-14	D574Y,D614G	FALSE
EPI_ISL_554468	2020-06-14	D614G	FALSE
EPI_ISL_554505	2020-06-14	D614G	FALSE
EPI_ISL_554476	2020-06-14	D614G	FALSE
EPI_ISL_554514	2020-06-14	D614G	FALSE
EPI_ISL_554504	2020-06-14	D614G	FALSE
EPI_ISL_554507	2020-06-14	D614G	FALSE
EPI_ISL_554489	2020-06-14	D614G	FALSE
EPI_ISL_554515	2020-06-16	L18F,D614G	FALSE
EPI_ISL_554488	2020-06-15	D614G,D936Y	FALSE
EPI_ISL_554491	2020-06-14	F2L,G252S,D614G	FALSE
EPI_ISL_554518	2020-06-14	D614G	FALSE
EPI_ISL_554516	2020-06-14	D614G	FALSE
EPI_ISL_554521	2020-06-14	D614G	FALSE
EPI_ISL_555778	2020-06-16	D614G	FALSE
EPI_ISL_555797	2020-06-20	D614G	FALSE
EPI_ISL_554519	2020-06-14	I100L,D614G	FALSE
EPI_ISL_555789	2020-06-16	L5F,D614G	FALSE
EPI_ISL_555777	2020-06-16	D614G	FALSE
EPI_ISL_555832	2020-06-15	D614G	FALSE
EPI_ISL_555813	2020-06-16	D614G	FALSE
EPI_ISL_555810	2020-06-16	D614G	FALSE
EPI_ISL_555791	2020-06-16	D614G	FALSE
EPI_ISL_555793	2020-06-17	R21I,D614G	FALSE
EPI_ISL_555812	2020-06-16	F565L,D614G	FALSE
EPI_ISL_555815	2020-06-16	D614G	FALSE
EPI_ISL_555831	2020-06-16	R21I,D614G	FALSE
EPI_ISL_555837	2020-06-15	D614G	FALSE
EPI_ISL_555841	2020-06-15	D614G	FALSE
EPI_ISL_555816	2020-06-16	D614G	FALSE
EPI_ISL_555839	2020-06-16	D614G	FALSE
EPI_ISL_555843	2020-07-26	D614G	FALSE
EPI_ISL_555820	2020-06-16	N334K,D614G	FALSE
EPI_ISL_555836	2020-06-15	D614G	FALSE
EPI_ISL_555833	2020-06-18	D614G	FALSE
EPI_ISL_555834	2020-06-18	D614G	FALSE
EPI_ISL_555842	2020-06-19	D614G	FALSE
EPI_ISL_555838	2020-06-19	D614G	FALSE
EPI_ISL_555850	2020-06-16	Y266C,D614G	FALSE
EPI_ISL_555840	2020-06-16	D614G	FALSE
EPI_ISL_555844	2020-07-22	D614G	FALSE
EPI_ISL_555846	2020-06-18	D614G	FALSE
EPI_ISL_555847	2020-06-15	D614G	FALSE
EPI_ISL_555851	2020-06-15	D614G	FALSE
EPI_ISL_555845	2020-06-15	D614G	FALSE
EPI_ISL_558092	2020-07-02	P25L,D614G	FALSE
EPI_ISL_555852	2020-06-15	D614G	FALSE
EPI_ISL_555863	2020-06-14	D614G	FALSE
EPI_ISL_558090	2020-07-02	D614G	FALSE
EPI_ISL_555848	2020-06-15	D614G	FALSE
EPI_ISL_555849	2020-06-15	D614G	FALSE
EPI_ISL_500707	2020-07-07	D614G,A1078V	FALSE
EPI_ISL_558091	2020-07-03	D614G	FALSE
EPI_ISL_558099	2020-07-03	D614G	FALSE
EPI_ISL_558093	2020-07-02	L5F,D614G	FALSE
EPI_ISL_500708	2020-07-09	D614G,A1078V	FALSE
EPI_ISL_555864	2020-07-27	D614G	FALSE
EPI_ISL_558095	2020-07-03	D614G	FALSE
EPI_ISL_500711	2020-07-10	D614G,A1078V	FALSE
EPI_ISL_558097	2020-07-03	V213L,D614G	FALSE
EPI_ISL_558094	2020-07-02	D614G	FALSE
EPI_ISL_558096	2020-07-03	D614G	FALSE
EPI_ISL_500710	2020-07-10	D614G,A1078V	FALSE
EPI_ISL_558098	2020-07-04	D614G	FALSE
EPI_ISL_649356	2020-08-12	D614G	FALSE
EPI_ISL_500713	2020-07-11	D614G,A1078V	FALSE
EPI_ISL_529560	2020-07-28	P26L,D614G	FALSE
EPI_ISL_500709	2020-07-10	D614G,A1078V	FALSE
EPI_ISL_500715	2020-07-12	D614G,A1078V	FALSE
EPI_ISL_500712	2020-07-10	D614G,A1078V	FALSE
EPI_ISL_529550	2020-08-09	S254F,D614G	FALSE
EPI_ISL_529552	2020-08-09	D614G	FALSE
EPI_ISL_529551	2020-08-10	A222V,D614G	FALSE
EPI_ISL_529553	2020-07-21	D614G	FALSE
EPI_ISL_529563	2020-07-28	L5F,D614G,H655Y	FALSE
EPI_ISL_529555	2020-07-20	D614G	FALSE
EPI_ISL_529567	2020-08-01	D614G	FALSE
EPI_ISL_529561	2020-07-28	L5F,D614G,H655Y	FALSE
EPI_ISL_529565	2020-07-28	L5F,D614G,H655Y	FALSE
EPI_ISL_529570	2020-07-16	D80Y,D614G	FALSE
EPI_ISL_529564	2020-07-28	L5F,D614G,H655Y	FALSE
EPI_ISL_529554	2020-07-20	D614G	FALSE
EPI_ISL_529562	2020-07-28	L5F,D614G,H655Y	FALSE
EPI_ISL_529568	2020-08-01	L5F,D614G,H655Y	FALSE
EPI_ISL_529566	2020-07-28	D614G,A845S	FALSE
EPI_ISL_529569	2020-07-31	D614G	FALSE
EPI_ISL_529573	2020-08-06	D614G	FALSE
EPI_ISL_529571	2020-07-16	P26L,D614G	FALSE
EPI_ISL_529579	2020-08-08	D614G	FALSE
EPI_ISL_529574	2020-08-05	D614G	FALSE
EPI_ISL_529572	2020-08-07	L5F,D614G,H655Y	FALSE
EPI_ISL_529578	2020-08-08	L5F,D614G,H655Y	FALSE
EPI_ISL_529577	2020-08-07	D614G	FALSE
EPI_ISL_529580	2020-08-08	D614G	FALSE
EPI_ISL_529575	2020-08-05	D614G	FALSE
EPI_ISL_529581	2020-08-08	D614G	FALSE
EPI_ISL_529583	2020-07-28	P26L,D614G	FALSE
EPI_ISL_529590	2020-07-12	D614G	FALSE
EPI_ISL_529582	2020-07-28	S359N,D614G	FALSE
EPI_ISL_529576	2020-08-05	D614G	FALSE
EPI_ISL_529585	2020-07-28	P26L,D614G	FALSE
EPI_ISL_529584	2020-07-27	D614G	FALSE
EPI_ISL_529586	2020-07-28	P26L,D614G	FALSE
EPI_ISL_529592	2020-07-14	D614G	FALSE
EPI_ISL_529589	2020-08-03	D614G	FALSE
EPI_ISL_529587	2020-08-03	D614G	FALSE
EPI_ISL_529593	2020-07-14	D614G	FALSE
EPI_ISL_529594	2020-07-14	D614G	FALSE
EPI_ISL_529591	2020-07-14	D614G	FALSE
EPI_ISL_529596	2020-06-25	S98P,D614G	FALSE
EPI_ISL_529588	2020-08-03	R102I,D614G	FALSE
EPI_ISL_530501	2020-08-19	S477N,D614G	FALSE
EPI_ISL_530502	2020-08-19	D614G	FALSE
EPI_ISL_529595	2020-07-14	D614G	FALSE
EPI_ISL_530503	2020-08-17	D614G	FALSE
EPI_ISL_530569	2020-08-18	D614G,V1068F	FALSE
EPI_ISL_530500	2020-08-18	S359N,D614G	FALSE
EPI_ISL_530568	2020-08-17	A222V,D614G,E654Q,D1163Y	FALSE
EPI_ISL_530579	2020-08-19	D614G	FALSE
EPI_ISL_530570	2020-08-19	D614G	FALSE
EPI_ISL_530574	2020-08-17	D614G	FALSE
EPI_ISL_530583	2020-08-19	D614G	FALSE
EPI_ISL_530572	2020-08-17	D614G,G1251V	FALSE
EPI_ISL_530573	2020-08-20	A222V,D614G	FALSE
EPI_ISL_530571	2020-08-17	L18F,A222V,D614G	FALSE
EPI_ISL_530586	2020-08-17	D614G,T723I	FALSE
EPI_ISL_530575	2020-08-17	D614G,C1235F	FALSE
EPI_ISL_530578	2020-08-17	D614G	FALSE
EPI_ISL_530585	2020-08-17	D614G	FALSE
EPI_ISL_530582	2020-08-18	D614G	FALSE
EPI_ISL_530587	2020-08-17	A222V,D614G	FALSE
EPI_ISL_530580	2020-08-19	D614G	FALSE
EPI_ISL_530581	2020-08-17	D614G,A688V	FALSE
EPI_ISL_530588	2020-08-17	D80Y,D614G	FALSE
EPI_ISL_530590	2020-08-17	D614G	FALSE
EPI_ISL_530589	2020-08-15	D614G	FALSE
EPI_ISL_530591	2020-08-17	A222V,D614G,D1163Y,G1167V	FALSE
EPI_ISL_530593	2020-08-18	L5F,S459Y,D614G,M1229I	FALSE
EPI_ISL_530599	2020-08-20	D614G	FALSE
EPI_ISL_530598	2020-08-20	D614G	FALSE
EPI_ISL_531813	2020-08-10	D614G,A1174V	FALSE
EPI_ISL_530594	2020-08-15	A222V,D614G,D1163Y,G1167V	FALSE
EPI_ISL_531806	2020-08-09	D614G,G1251V	FALSE
EPI_ISL_530597	2020-08-19	D614G	FALSE
EPI_ISL_531816	2020-08-10	P26L,D614G	FALSE
EPI_ISL_530595	2020-08-15	D614G	FALSE
EPI_ISL_530592	2020-08-17	D614G,V1068F	FALSE
EPI_ISL_531800	2020-08-10	D614G	FALSE
EPI_ISL_531811	2020-08-12	D178H,A222V,D614G,E654Q,D1163Y	FALSE
EPI_ISL_531817	2020-08-09	D614G,A1056V	FALSE
EPI_ISL_531810	2020-08-10	A222V,D614G	FALSE
EPI_ISL_531818	2020-08-10	D614G	FALSE
EPI_ISL_531819	2020-08-10	D614G,V1068F	FALSE
EPI_ISL_531820	2020-08-10	W258L,D614G	FALSE
EPI_ISL_531833	2020-08-10	D614G	FALSE
EPI_ISL_531822	2020-08-11	D614G	FALSE
EPI_ISL_531898	2020-08-05	D614G	FALSE
EPI_ISL_553205	2020-08-18	delH69V70,N439K,D614G	FALSE
EPI_ISL_531825	2020-08-10	S494P,D614G	FALSE
EPI_ISL_531823	2020-08-10	D614G	FALSE
EPI_ISL_531826	2020-08-10	P26L,D614G	FALSE
EPI_ISL_553209	2020-08-18	L18F,A222V,D614G	FALSE
EPI_ISL_553204	2020-08-17	delH69V70,D80Y,N439K,D614G	FALSE
EPI_ISL_531828	2020-08-10	D614G	FALSE
EPI_ISL_553200	2020-08-18	D614G	FALSE
EPI_ISL_531831	2020-08-10	A222V,D614G	FALSE
EPI_ISL_553213	2020-08-17	D614G,A626S	FALSE
EPI_ISL_553206	2020-08-17	D614G	FALSE
EPI_ISL_553203	2020-08-17	A222V,D614G	FALSE
EPI_ISL_553211	2020-08-17	L18F,A222V,D614G,S937L	FALSE
EPI_ISL_553210	2020-08-17	A222V,D614G	FALSE
EPI_ISL_553207	2020-08-17	D614G	FALSE
EPI_ISL_553214	2020-08-18	S477N,D614G	FALSE
EPI_ISL_553208	2020-08-18	D614G,V622F	FALSE
EPI_ISL_553228	2020-08-19	delH69V70,N439K,D614G	FALSE
EPI_ISL_553227	2020-08-17	S477N,D614G	FALSE
EPI_ISL_553217	2020-08-19	delH69V70,N439K,D614G	FALSE
EPI_ISL_553216	2020-08-17	D614G,T1117I	FALSE
EPI_ISL_553222	2020-08-18	N439K,D614G,C1253F	FALSE
EPI_ISL_553220	2020-08-19	A222V,A262S,P272L,D614G	FALSE
EPI_ISL_553218	2020-08-17	D614G,T723I	FALSE
EPI_ISL_553226	2020-08-18	S477N,D614G	FALSE
EPI_ISL_553225	2020-08-16	delH69V70,N439K,D614G	FALSE
EPI_ISL_553215	2020-08-17	D614G	FALSE
EPI_ISL_553224	2020-08-18	delH69V70,N439K,D614G	FALSE
EPI_ISL_553235	2020-08-17	D614G,V1068F	FALSE
EPI_ISL_554528	2020-06-14	D614G	FALSE
EPI_ISL_553232	2020-08-18	S477N,D614G	FALSE
EPI_ISL_553229	2020-08-17	D614G	FALSE
EPI_ISL_554524	2020-06-14	I100L,D614G	FALSE
EPI_ISL_553230	2020-08-18	S98F,D614G	FALSE
EPI_ISL_553233	2020-08-18	D614G	FALSE
EPI_ISL_554526	2020-06-14	L18F,D614G	FALSE
EPI_ISL_554527	2020-06-14	D614G	FALSE
EPI_ISL_554530	2020-06-14	D614G	FALSE
EPI_ISL_554529	2020-06-14	D614G	FALSE
EPI_ISL_554535	2020-06-14	D614G	FALSE
EPI_ISL_554549	2020-06-14	D614G	FALSE
EPI_ISL_554563	2020-06-30	D614G	FALSE
EPI_ISL_554566	2020-06-14	D614G	FALSE
EPI_ISL_554558	2020-06-14	D614G	FALSE
EPI_ISL_554545	2020-06-14	D614G,A1070V	FALSE
EPI_ISL_554562	2020-06-14	D614G	FALSE
EPI_ISL_555856	2020-06-15	D614G	FALSE
EPI_ISL_555858	2020-06-16	D614G	FALSE
EPI_ISL_554554	2020-06-14	D614G	FALSE
EPI_ISL_555867	2020-06-15	D138Y,D614G	FALSE
EPI_ISL_555857	2020-06-15	D614G	FALSE
EPI_ISL_555854	2020-06-15	D614G	FALSE
EPI_ISL_555866	2020-06-16	D614G	FALSE
EPI_ISL_555869	2020-06-18	D614G	FALSE
EPI_ISL_555861	2020-06-14	D614G	FALSE
EPI_ISL_555855	2020-06-19	D614G	FALSE
EPI_ISL_555862	2020-06-15	D614G	FALSE
EPI_ISL_555868	2020-07-27	D614G,V687L	FALSE
EPI_ISL_555870	2020-06-18	D614G	FALSE
EPI_ISL_555859	2020-06-18	D614G	FALSE
EPI_ISL_555872	2020-06-15	D614G	FALSE
EPI_ISL_555880	2020-06-16	D614G	FALSE
EPI_ISL_555871	2020-06-15	F565L,D614G	FALSE
EPI_ISL_555865	2020-06-15	D614G	FALSE
EPI_ISL_555874	2020-06-15	D614G	FALSE
EPI_ISL_555877	2020-06-15	D614G	FALSE
EPI_ISL_555875	2020-07-30	D614G	FALSE
EPI_ISL_555879	2020-06-15	D614G	FALSE
EPI_ISL_555876	2020-06-15	D614G	FALSE
EPI_ISL_555882	2020-06-15	D614G	FALSE
EPI_ISL_555881	2020-06-18	D614G	FALSE
EPI_ISL_555890	2020-06-15	D614G	FALSE
EPI_ISL_555878	2020-06-15	L18F,Y145del,D614G	FALSE
EPI_ISL_555883	2020-06-15	D614G	FALSE
EPI_ISL_555894	2020-06-18	D614G,I1227M	FALSE
EPI_ISL_555887	2020-06-19	D614G	FALSE
EPI_ISL_555885	2020-06-16	D614G,G769V	FALSE
EPI_ISL_555892	2020-06-18	D614G	FALSE
EPI_ISL_555891	2020-06-15	D614G	FALSE
EPI_ISL_555889	2020-06-15	D614G	FALSE
EPI_ISL_555893	2020-06-15	D614G	FALSE
EPI_ISL_555886	2020-06-15	D614G	FALSE
EPI_ISL_558013	2020-07-02	L5F,D614G	FALSE
EPI_ISL_558014	2020-07-03	D614G	FALSE
EPI_ISL_558011	2020-07-02	D614G	FALSE
EPI_ISL_555896	2020-06-15	D614G	FALSE
EPI_ISL_558021	2020-07-04	A520S,D614G	FALSE
EPI_ISL_555897	2020-06-18	D614G,A623S	FALSE
EPI_ISL_558015	2020-07-03	D614G	FALSE
EPI_ISL_558010	2020-07-02	D614G,G1219C,P1263L	FALSE
EPI_ISL_558012	2020-07-03	D614G	FALSE
EPI_ISL_558029	2020-07-03	D614G	FALSE
EPI_ISL_558022	2020-07-03	H146Y,D614G	FALSE
EPI_ISL_558030	2020-07-04	D614G	FALSE
EPI_ISL_558027	2020-07-03	R21I,D614G	FALSE
EPI_ISL_558018	2020-07-03	D614G	FALSE
EPI_ISL_558025	2020-07-04	D614G	FALSE
EPI_ISL_558040	2020-07-03	D614G	FALSE
EPI_ISL_558035	2020-07-02	T549A,D614G	FALSE
EPI_ISL_558026	2020-07-03	D614G	FALSE
EPI_ISL_558028	2020-07-04	H207R,D614G	FALSE
EPI_ISL_558034	2020-07-03	D614G	FALSE
EPI_ISL_558019	2020-07-03	D614G	FALSE
EPI_ISL_558044	2020-07-04	D614G	FALSE
EPI_ISL_558046	2020-07-04	D614G	FALSE
EPI_ISL_558037	2020-07-04	D614G	FALSE
EPI_ISL_558032	2020-07-02	R21I,D614G	FALSE
EPI_ISL_558036	2020-07-03	G181V,D614G	FALSE
EPI_ISL_558041	2020-07-04	D614G	FALSE
EPI_ISL_558039	2020-07-04	D614G,S940F	FALSE
EPI_ISL_558042	2020-07-04	D614G	FALSE
EPI_ISL_558043	2020-07-02	P26L,D614G	FALSE
EPI_ISL_558033	2020-07-04	D614G	FALSE
EPI_ISL_558045	2020-07-04	D614G	FALSE
EPI_ISL_558051	2020-07-02	D614G	FALSE
EPI_ISL_558047	2020-07-03	D614G	FALSE
EPI_ISL_558049	2020-07-03	P26L,D614G	FALSE
EPI_ISL_558063	2020-07-03	D614G	FALSE
EPI_ISL_558059	2020-07-03	D614G	FALSE
EPI_ISL_558048	2020-07-03	D614G	FALSE
EPI_ISL_558054	2020-07-02	D614G	FALSE
EPI_ISL_558058	2020-07-03	G446V,D614G	FALSE
EPI_ISL_558053	2020-07-03	D614G	FALSE
EPI_ISL_558061	2020-07-02	D614G,I818V,T1117I	FALSE
EPI_ISL_558062	2020-07-04	L18F,D614G	FALSE
EPI_ISL_558065	2020-07-04	D614G	FALSE
EPI_ISL_558050	2020-07-02	D614G	FALSE
EPI_ISL_558057	2020-07-04	D614G,A1020S	FALSE
EPI_ISL_559343	2020-06-14	D614G	FALSE
EPI_ISL_559346	2020-06-14	D614G	FALSE
EPI_ISL_559362	2020-06-14	D614G	FALSE
EPI_ISL_558060	2020-07-02	D614G	FALSE
EPI_ISL_559341	2020-06-14	D614G	FALSE
EPI_ISL_558067	2020-07-04	D614G	FALSE
EPI_ISL_559348	2020-06-15	D614G	FALSE
EPI_ISL_559342	2020-06-15	D614G	FALSE
EPI_ISL_558066	2020-07-03	D614G	FALSE
EPI_ISL_559363	2020-06-15	D614G	FALSE
EPI_ISL_559365	2020-06-14	D614G	FALSE
EPI_ISL_558068	2020-07-03	H207R,D614G	FALSE
EPI_ISL_558069	2020-07-02	D614G,V687L	FALSE
EPI_ISL_559370	2020-06-17	D614G	FALSE
EPI_ISL_517561	2020-08-04	D614G	FALSE
EPI_ISL_559367	2020-06-14	D614G	FALSE
EPI_ISL_559358	2020-06-14	D614G	FALSE
EPI_ISL_517565	2020-07-14	D614G	FALSE
EPI_ISL_517567	2020-08-10	H146Y,D614G,T827I	FALSE
EPI_ISL_517560	2020-08-15	D614G	FALSE
EPI_ISL_517569	2020-07-14	H146Y,D614G	FALSE
EPI_ISL_517571	2020-08-03	D614G	FALSE
EPI_ISL_517562	2020-08-11	D614G	FALSE
EPI_ISL_517568	2020-08-04	D614G	FALSE
EPI_ISL_517570	2020-08-11	D614G	FALSE
EPI_ISL_517576	2020-08-10	D614G	FALSE
EPI_ISL_529544	2020-08-09	D614G	FALSE
EPI_ISL_517575	2020-08-15	D614G	FALSE
EPI_ISL_517574	2020-07-30	D614G	FALSE
EPI_ISL_517579	2020-08-08	D614G	FALSE
EPI_ISL_517572	2020-08-02	D614G	FALSE
EPI_ISL_529546	2020-08-08	D614G	FALSE
EPI_ISL_529540	2020-08-06	L5F,D614G,H655Y	FALSE
EPI_ISL_529541	2020-08-08	D614G	FALSE
EPI_ISL_529543	2020-08-09	L5F,D614G,H655Y	FALSE
EPI_ISL_529556	2020-07-20	D614G	FALSE
EPI_ISL_529547	2020-08-09	P26L,D614G	FALSE
EPI_ISL_529558	2020-07-13	D614G	FALSE
EPI_ISL_529548	2020-08-09	D614G	FALSE
EPI_ISL_530505	2020-08-15	D614G	FALSE
EPI_ISL_529559	2020-07-13	D614G	FALSE
EPI_ISL_529542	2020-08-08	D614G	FALSE
EPI_ISL_529549	2020-08-09	S12F,Q613H,D614G,S640F	FALSE
EPI_ISL_529545	2020-08-09	D614G	FALSE
EPI_ISL_529557	2020-07-14	D614G,Q1208H	FALSE
EPI_ISL_530509	2020-08-20	D614G	FALSE
EPI_ISL_530507	2020-08-19	D614G,D1084Y	FALSE
EPI_ISL_530514	2020-08-15	D614G	FALSE
EPI_ISL_530504	2020-08-17	M153T,D614G	FALSE
EPI_ISL_530508	2020-08-18	A222V,D614G	FALSE
EPI_ISL_530511	2020-08-18	L5F,D614G	FALSE
EPI_ISL_530510	2020-08-19	D614G	FALSE
EPI_ISL_530512	2020-08-18	D614G	FALSE
EPI_ISL_530518	2020-08-18	D614G	FALSE
EPI_ISL_530516	2020-08-17	D614G	FALSE
EPI_ISL_530519	2020-08-17	A222V,A262S,D614G	FALSE
EPI_ISL_531836	2020-08-10	T29I,D614G	FALSE
EPI_ISL_531838	2020-08-11	D614G	FALSE
EPI_ISL_530520	2020-08-19	D614G	FALSE
EPI_ISL_530515	2020-08-19	H245Y,D614G	FALSE
EPI_ISL_531837	2020-08-10	R102I,D614G	FALSE
EPI_ISL_531850	2020-08-09	D614G	FALSE
EPI_ISL_555804	2020-06-15	D614G	FALSE
EPI_ISL_531846	2020-08-10	D614G,I818V,T1117I	FALSE
EPI_ISL_531849	2020-08-10	T29I,D614G	FALSE
EPI_ISL_531839	2020-08-09	D614G,D1084Y,D1118Y	FALSE
EPI_ISL_531844	2020-08-10	L18F,D614G	FALSE
EPI_ISL_558077	2020-07-03	D614G,I818V,T1117I	FALSE
EPI_ISL_555801	2020-06-16	D614G	FALSE
EPI_ISL_555803	2020-06-16	D614G,L822F	FALSE
EPI_ISL_531841	2020-08-10	D614G	FALSE
EPI_ISL_558072	2020-07-04	D614G	FALSE
EPI_ISL_558075	2020-07-03	D614G	FALSE
EPI_ISL_558076	2020-06-18	D614G	FALSE
EPI_ISL_555808	2020-06-16	D614G	FALSE
EPI_ISL_558083	2020-07-02	D614G	FALSE
EPI_ISL_558079	2020-07-03	T549A,D614G	FALSE
EPI_ISL_558078	2020-07-03	V213L,D614G	FALSE
EPI_ISL_558080	2020-07-03	T549A,D614G	FALSE
EPI_ISL_558070	2020-06-30	D614G	FALSE
EPI_ISL_558086	2020-07-03	T549A,D614G	FALSE
EPI_ISL_558081	2020-07-03	L18F,D614G	FALSE
EPI_ISL_558087	2020-07-03	L5F,D614G	FALSE
EPI_ISL_558074	2020-07-02	D614G	FALSE
EPI_ISL_558082	2020-07-03	R21I,D614G	FALSE
EPI_ISL_558084	2020-07-04	D614G	FALSE
EPI_ISL_558085	2020-07-03	D614G	FALSE
EPI_ISL_558088	2020-07-04	D614G	FALSE
EPI_ISL_456708	2020-05-19	D614G	FALSE
EPI_ISL_456701	2020-05-18	D614G	FALSE
EPI_ISL_456700	2020-05-19	D614G	FALSE
EPI_ISL_456705	2020-05-18	D614G	FALSE
EPI_ISL_456702	2020-05-19	D614G	FALSE
EPI_ISL_456704	2020-05-18	D614G	FALSE
EPI_ISL_456709	2020-05-19	D614G	FALSE
EPI_ISL_456703	2020-05-18	L18F,D614G,A879S	FALSE
EPI_ISL_558089	2020-07-03	D614G	FALSE
EPI_ISL_456710	2020-05-18	T478I,D614G	FALSE
EPI_ISL_456714	2020-05-18	T478I,D614G	FALSE
EPI_ISL_456715	2020-05-18	D614G	FALSE
EPI_ISL_456717	2020-05-20	D614G	FALSE
EPI_ISL_456713	2020-05-19	D614G	FALSE
EPI_ISL_456711	2020-05-19	D614G	FALSE
EPI_ISL_456720	2020-05-20	A222V	FALSE
EPI_ISL_456723	2020-05-19	D614G	FALSE
EPI_ISL_456724	2020-05-19	D614G	FALSE
EPI_ISL_456719	2020-05-19	D614G	FALSE
EPI_ISL_456718	2020-05-18	D614G	FALSE
EPI_ISL_456727	2020-05-19	D614G	FALSE
EPI_ISL_456716	2020-05-19	D614G	FALSE
EPI_ISL_456722	2020-05-18	D614G	FALSE
EPI_ISL_456729	2020-05-20	D614G,I834T	FALSE
EPI_ISL_456725	2020-05-19	D614G	FALSE
EPI_ISL_456728	2020-05-21	D614G	FALSE
EPI_ISL_456721	2020-05-18	D614G	FALSE
EPI_ISL_456735	2020-05-19	L18F,D614G,A879S	FALSE
EPI_ISL_456730	2020-05-20	D614G	FALSE
EPI_ISL_456726	2020-05-20	-	FALSE
EPI_ISL_456738	2020-05-20	D614G	FALSE
EPI_ISL_456731	2020-05-21	D614G	FALSE
EPI_ISL_456732	2020-05-19	R214L,A292S,D614G	FALSE
EPI_ISL_456739	2020-05-19	M153I,D614G	FALSE
EPI_ISL_456744	2020-05-22	D614G	FALSE
EPI_ISL_456733	2020-05-19	D614G	FALSE
EPI_ISL_456740	2020-05-22	D614G	FALSE
EPI_ISL_456741	2020-05-23	V382L,D614G	FALSE
EPI_ISL_456743	2020-05-22	D614G	FALSE
EPI_ISL_456747	2020-05-21	D614G	FALSE
EPI_ISL_456742	2020-05-23	D614G	FALSE
EPI_ISL_456736	2020-05-20	D614G	FALSE
EPI_ISL_456745	2020-05-22	D614G	FALSE
EPI_ISL_456746	2020-05-22	D614G	FALSE
EPI_ISL_492396	2020-04-27	D614G	FALSE
EPI_ISL_492399	2020-04-28	D614G	FALSE
EPI_ISL_456753	2020-05-22	H245Y,D614G	FALSE
EPI_ISL_456750	2020-05-21	D614G	FALSE
EPI_ISL_456749	2020-05-21	D614G	FALSE
EPI_ISL_456752	2020-05-22	H245Y,D614G	FALSE
EPI_ISL_456754	2020-05-21	D614G	FALSE
EPI_ISL_493708	2020-05-06	D614G,P1263L	FALSE
EPI_ISL_493705	2020-05-21	D614G	FALSE
EPI_ISL_456755	2020-05-21	D614G	FALSE
EPI_ISL_493704	2020-05-12	D614G	FALSE
EPI_ISL_493703	2020-05-12	D614G	FALSE
EPI_ISL_499801	2020-05-03	D614G	FALSE
EPI_ISL_493713	2020-05-06	D614G	FALSE
EPI_ISL_492395	2020-04-27	D614G	FALSE
EPI_ISL_499800	2020-05-04	D614G	FALSE
EPI_ISL_493712	2020-05-14	R21I,D614G	FALSE
EPI_ISL_493710	2020-05-07	D614G,P1263L	FALSE
EPI_ISL_493706	2020-05-16	D614G	FALSE
EPI_ISL_493700	2020-05-18	D614G	FALSE
EPI_ISL_493707	2020-05-08	D614G	FALSE
EPI_ISL_499826	2020-05-18	D614G	FALSE
EPI_ISL_499805	2020-05-03	-	FALSE
EPI_ISL_499806	2020-05-08	D614G	FALSE
EPI_ISL_499807	2020-04-25	-	FALSE
EPI_ISL_499804	2020-05-03	D614G	FALSE
EPI_ISL_499848	2020-05-25	D614G	FALSE
EPI_ISL_499803	2020-05-03	R408I,D614G,P1263L	FALSE
EPI_ISL_499867	2020-05-19	D614G	FALSE
EPI_ISL_499831	2020-05-19	D614G	FALSE
EPI_ISL_499868	2020-06-09	D614G	FALSE
EPI_ISL_499856	2020-05-19	D614G	FALSE
EPI_ISL_499802	2020-05-04	D614G	FALSE
EPI_ISL_499811	2020-06-10	D614G,S640F	FALSE
EPI_ISL_499870	2020-05-19	D614G	FALSE
EPI_ISL_499847	2020-05-18	D614G	FALSE
EPI_ISL_499873	2020-05-18	V367F,D614G,G769V	FALSE
EPI_ISL_499874	2020-05-18	D614G	FALSE
EPI_ISL_499862	2020-05-19	D614G	FALSE
EPI_ISL_499863	2020-05-19	D614G	FALSE
EPI_ISL_499875	2020-05-20	R21I,D614G	FALSE
EPI_ISL_499880	2020-05-19	D614G	FALSE
EPI_ISL_499872	2020-05-19	D614G	FALSE
EPI_ISL_499884	2020-05-19	D614G	FALSE
EPI_ISL_499890	2020-05-19	D614G	FALSE
EPI_ISL_499888	2020-05-18	D614G	FALSE
EPI_ISL_499882	2020-05-17	D614G	FALSE
EPI_ISL_528930	2020-05-11	D614G	FALSE
EPI_ISL_499891	2020-05-19	D614G	FALSE
EPI_ISL_499881	2020-05-20	D614G	FALSE
EPI_ISL_507121	2020-06-08	Q52L,D614G	FALSE
EPI_ISL_499899	2020-05-20	D614G,P1263L	FALSE
EPI_ISL_499887	2020-05-19	D614G	FALSE
EPI_ISL_507120	2020-06-08	D614G	FALSE
EPI_ISL_528932	2020-05-19	H655Y	FALSE
EPI_ISL_532141	2020-05-18	D614G	FALSE
EPI_ISL_532140	2020-05-18	D614G	FALSE
EPI_ISL_532144	2020-05-11	D614G	FALSE
EPI_ISL_532146	2020-05-18	D614G	FALSE
EPI_ISL_532149	2020-05-11	D614G	FALSE
EPI_ISL_532148	2020-05-11	D614G	FALSE
EPI_ISL_532155	2020-05-18	D614G,F1109L	FALSE
EPI_ISL_532147	2020-05-18	R21I,D614G	FALSE
EPI_ISL_532151	2020-05-18	D614G	FALSE
EPI_ISL_532150	2020-05-18	D614G	FALSE
EPI_ISL_532154	2020-05-18	M177I,D614G	FALSE
EPI_ISL_532143	2020-05-11	D614G	FALSE
EPI_ISL_532160	2020-05-18	D614G	FALSE
EPI_ISL_532152	2020-05-18	D614G	FALSE
EPI_ISL_532157	2020-05-12	L5F,D614G	FALSE
EPI_ISL_532156	2020-05-11	D614G	FALSE
EPI_ISL_532159	2020-05-18	D614G	FALSE
EPI_ISL_532158	2020-05-18	D614G	FALSE
EPI_ISL_532164	2020-05-11	D614G	FALSE
EPI_ISL_532167	2020-05-11	D614G	FALSE
EPI_ISL_532165	2020-05-13	D614G	FALSE
EPI_ISL_532171	2020-05-18	D614G	FALSE
EPI_ISL_532181	2020-05-11	D614G	FALSE
EPI_ISL_532162	2020-05-12	D614G	FALSE
EPI_ISL_532180	2020-05-18	R21I,D614G	FALSE
EPI_ISL_532175	2020-05-11	D614G,A845S	FALSE
EPI_ISL_532172	2020-05-11	D614G	FALSE
EPI_ISL_532170	2020-05-12	D614G	FALSE
EPI_ISL_532183	2020-05-11	H49Y,D614G	FALSE
EPI_ISL_532176	2020-05-13	D614G	FALSE
EPI_ISL_532174	2020-05-11	delD138P139F140L141G142V143Y144Y145,D614G	FALSE
EPI_ISL_532166	2020-05-18	D614G,P1263L	FALSE
EPI_ISL_532185	2020-05-18	D614G	FALSE
EPI_ISL_532184	2020-05-12	D614G	FALSE
EPI_ISL_532199	2020-05-11	D574Y,D614G	FALSE
EPI_ISL_532188	2020-05-11	D614G	FALSE
EPI_ISL_532190	2020-05-11	D614G	FALSE
EPI_ISL_532177	2020-05-11	D614G	FALSE
EPI_ISL_532173	2020-05-18	D614G	FALSE
EPI_ISL_532198	2020-05-18	D614G	FALSE
EPI_ISL_532182	2020-05-13	L5F,D614G	FALSE
EPI_ISL_533401	2020-05-14	D614G	FALSE
EPI_ISL_532193	2020-05-18	D574Y,D614G	FALSE
EPI_ISL_533405	2020-05-14	T572I,D614G	FALSE
EPI_ISL_532191	2020-05-18	D614G	FALSE
EPI_ISL_533400	2020-05-13	D614G	FALSE
EPI_ISL_533407	2020-05-14	P26L,D614G	FALSE
EPI_ISL_533408	2020-05-12	D574Y,D614G	FALSE
EPI_ISL_533403	2020-05-14	D614G	FALSE
EPI_ISL_533402	2020-05-12	D614G	FALSE
EPI_ISL_533412	2020-05-12	D614G	FALSE
EPI_ISL_533411	2020-05-14	P26L,D614G	FALSE
EPI_ISL_533409	2020-05-14	D614G,A845S	FALSE
EPI_ISL_533414	2020-05-14	D614G	FALSE
EPI_ISL_533410	2020-05-12	D614G	FALSE
EPI_ISL_533404	2020-05-13	R21I,D614G	FALSE
EPI_ISL_533415	2020-05-12	D614G	FALSE
EPI_ISL_533420	2020-05-14	D614G	FALSE
EPI_ISL_533416	2020-05-14	R21I,D614G	FALSE
EPI_ISL_533423	2020-05-13	D614G	FALSE
EPI_ISL_533426	2020-05-14	D614G,A845S	FALSE
EPI_ISL_533425	2020-05-12	D614G	FALSE
EPI_ISL_533424	2020-05-12	D614G,V1122L	FALSE
EPI_ISL_533433	2020-05-12	D614G	FALSE
EPI_ISL_533427	2020-05-12	D614G	FALSE
EPI_ISL_533431	2020-05-14	D614G	FALSE
EPI_ISL_533429	2020-05-12	D614G,P1263L	FALSE
EPI_ISL_534770	2020-04-30	D614G,A942S	FALSE
EPI_ISL_533430	2020-05-14	D614G	FALSE
EPI_ISL_533432	2020-05-12	D614G	FALSE
EPI_ISL_533428	2020-05-14	D614G	FALSE
EPI_ISL_534774	2020-05-03	D614G	FALSE
EPI_ISL_533417	2020-05-14	D614G,M1229T	FALSE
EPI_ISL_551334	2020-06-09	D614G	FALSE
EPI_ISL_533422	2020-05-12	D614G	FALSE
EPI_ISL_533434	2020-05-14	D614G	FALSE
EPI_ISL_534776	2020-05-07	L5F,D614G	FALSE
EPI_ISL_534752	2020-06-02	D614G	FALSE
EPI_ISL_551333	2020-06-09	D614G	FALSE
EPI_ISL_551338	2020-06-10	D614G	FALSE
EPI_ISL_551340	2020-06-10	D614G	FALSE
EPI_ISL_551335	2020-06-10	D614G	FALSE
EPI_ISL_551341	2020-06-09	D614G	FALSE
EPI_ISL_551336	2020-06-09	D614G	FALSE
EPI_ISL_551339	2020-06-10	D614G	FALSE
EPI_ISL_551347	2020-06-09	D614G	FALSE
EPI_ISL_551346	2020-06-10	D614G	FALSE
EPI_ISL_551343	2020-06-09	D614G	FALSE
EPI_ISL_551345	2020-06-10	D614G	FALSE
EPI_ISL_551342	2020-06-10	D614G	FALSE
EPI_ISL_551350	2020-06-09	D614G	FALSE
EPI_ISL_553906	2020-06-08	D614G	FALSE
EPI_ISL_551348	2020-06-09	L54F,S255F,D614G,Q675H	FALSE
EPI_ISL_551344	2020-06-10	D614G	FALSE
EPI_ISL_551353	2020-06-10	D614G,G1085R	FALSE
EPI_ISL_551351	2020-06-09	D614G	FALSE
EPI_ISL_551352	2020-06-10	D614G,S758T	FALSE
EPI_ISL_553904	2020-06-13	D614G	FALSE
EPI_ISL_553901	2020-06-09	D614G	FALSE
EPI_ISL_553902	2020-06-08	D614G,A701V,C1235F	FALSE
EPI_ISL_553903	2020-06-08	D614G,G769V	FALSE
EPI_ISL_553900	2020-06-12	D614G	FALSE
EPI_ISL_553908	2020-06-12	D614G	FALSE
EPI_ISL_553997	2020-06-08	D614G	FALSE
EPI_ISL_553907	2020-06-12	S98P,D614G,P1263L	FALSE
EPI_ISL_553996	2020-06-08	D614G	FALSE
EPI_ISL_553909	2020-06-08	L5F,D614G,Q1208H,S1252P	FALSE
EPI_ISL_553905	2020-06-09	-	FALSE
EPI_ISL_553995	2020-06-12	D614G	FALSE
EPI_ISL_558731	2020-06-10	D614G	FALSE
EPI_ISL_558730	2020-06-13	D614G	FALSE
EPI_ISL_558714	2020-06-13	D614G	FALSE
EPI_ISL_558715	2020-06-13	D614G	FALSE
EPI_ISL_816784	2020-04-22	D614G	FALSE
EPI_ISL_816782	2020-04-22	D614G	FALSE
EPI_ISL_553999	2020-06-08	D614G	FALSE
EPI_ISL_558792	2020-06-13	D614G	FALSE
EPI_ISL_558734	2020-06-13	R21I,D614G	FALSE
EPI_ISL_816781	2020-04-22	D614G	FALSE
EPI_ISL_816790	2020-04-25	D614G	FALSE
EPI_ISL_553998	2020-06-08	D614G	FALSE
EPI_ISL_816788	2020-04-23	L54F,D614G	FALSE
EPI_ISL_816786	2020-04-23	D614G	FALSE
EPI_ISL_816783	2020-04-22	D614G	FALSE
EPI_ISL_558770	2020-06-08	N501Y,D614G	FALSE
EPI_ISL_816800	2020-04-28	D614G	FALSE
EPI_ISL_816785	2020-04-23	D614G	FALSE
EPI_ISL_816801	2020-04-28	D614G	FALSE
EPI_ISL_816819	2020-05-02	D614G,D936Y	FALSE
EPI_ISL_456680	2020-05-18	D614G	FALSE
EPI_ISL_816796	2020-04-27	D614G	FALSE
EPI_ISL_816787	2020-04-23	H655Y	FALSE
EPI_ISL_481821	2020-05-07	D614G	FALSE
EPI_ISL_481824	2020-04-24	D614G	FALSE
EPI_ISL_456678	2020-05-18	T478I,D614G	FALSE
EPI_ISL_481827	2020-05-07	D614G	FALSE
EPI_ISL_481823	2020-05-06	D614G	FALSE
EPI_ISL_456699	2020-05-18	D614G	FALSE
EPI_ISL_456698	2020-05-18	D614G	FALSE
EPI_ISL_816820	2020-05-02	D614G	FALSE
EPI_ISL_456690	2020-05-18	-	FALSE
EPI_ISL_481822	2020-04-24	D614G	FALSE
EPI_ISL_481826	2020-05-05	D614G	FALSE
EPI_ISL_492319	2020-04-29	D614G	FALSE
EPI_ISL_481825	2020-05-06	D614G	FALSE
EPI_ISL_492300	2020-04-27	D614G	FALSE
EPI_ISL_481828	2020-05-06	-	FALSE
EPI_ISL_481831	2020-05-31	L5F,D614G	FALSE
EPI_ISL_481829	2020-04-25	D614G	FALSE
EPI_ISL_492303	2020-04-29	D614G	FALSE
EPI_ISL_492322	2020-04-29	D614G	FALSE
EPI_ISL_492314	2020-04-28	D614G	FALSE
EPI_ISL_492331	2020-04-28	D614G	FALSE
EPI_ISL_481830	2020-05-06	D614G	FALSE
EPI_ISL_492316	2020-04-22	D614G	FALSE
EPI_ISL_492320	2020-04-29	D614G,H655Y	FALSE
EPI_ISL_492329	2020-04-26	D614G	FALSE
EPI_ISL_492335	2020-04-29	D614G	FALSE
EPI_ISL_492336	2020-04-28	L54F,D614G	FALSE
EPI_ISL_492328	2020-04-26	-	FALSE
EPI_ISL_492325	2020-04-29	D614G	FALSE
EPI_ISL_492306	2020-04-28	L54F,D614G	FALSE
EPI_ISL_492339	2020-04-27	L54F,D614G,A845V	FALSE
EPI_ISL_492349	2020-04-27	D614G	FALSE
EPI_ISL_492338	2020-04-28	D614G	FALSE
EPI_ISL_492355	2020-04-28	D614G	FALSE
EPI_ISL_492348	2020-04-28	D614G,V1177L	FALSE
EPI_ISL_492352	2020-04-27	D614G	FALSE
EPI_ISL_492350	2020-04-28	D614G,V1177L	FALSE
EPI_ISL_492367	2020-04-28	D614G	FALSE
EPI_ISL_492373	2020-04-28	D614G	FALSE
EPI_ISL_492363	2020-04-27	L54F,D614G,A845V	FALSE
EPI_ISL_492370	2020-04-27	D614G	FALSE
EPI_ISL_492386	2020-04-27	D614G	FALSE
EPI_ISL_492384	2020-04-27	L54F,D614G,A845V	FALSE
EPI_ISL_492390	2020-04-27	D614G	FALSE
EPI_ISL_493615	2020-05-19	D614G,K1073N	FALSE
EPI_ISL_492378	2020-04-28	D614G	FALSE
EPI_ISL_492375	2020-04-28	D614G	FALSE
EPI_ISL_492372	2020-04-27	D614G	FALSE
EPI_ISL_492381	2020-04-28	D614G	FALSE
EPI_ISL_492383	2020-04-28	D614G	FALSE
EPI_ISL_492392	2020-04-27	D614G	FALSE
EPI_ISL_493620	2020-05-15	D614G	FALSE
EPI_ISL_493617	2020-05-15	D614G	FALSE
EPI_ISL_493633	2020-05-05	D614G	FALSE
EPI_ISL_493600	2020-04-30	-	FALSE
EPI_ISL_493622	2020-05-15	D614G	FALSE
EPI_ISL_493673	2020-05-22	D614G	FALSE
EPI_ISL_493691	2020-05-18	D614G	FALSE
EPI_ISL_493626	2020-05-18	D614G	FALSE
EPI_ISL_493621	2020-05-15	T572I,D614G	FALSE
EPI_ISL_493634	2020-05-05	D614G	FALSE
EPI_ISL_493635	2020-05-02	D614G	FALSE
EPI_ISL_493672	2020-05-18	D614G	FALSE
EPI_ISL_493629	2020-05-29	D614G	FALSE
EPI_ISL_493628	2020-05-28	D614G	FALSE
EPI_ISL_493667	2020-05-12	D614G,A879S	FALSE
EPI_ISL_493692	2020-05-16	D614G	FALSE
EPI_ISL_493678	2020-05-22	D614G	FALSE
EPI_ISL_526394	2020-06-01	D614G	FALSE
EPI_ISL_493682	2020-05-18	D614G,P1112L	FALSE
EPI_ISL_493681	2020-05-18	D614G	FALSE
EPI_ISL_493694	2020-05-12	L18F,D614G	FALSE
EPI_ISL_493677	2020-05-17	D614G	FALSE
EPI_ISL_533364	2020-05-14	D614G	FALSE
EPI_ISL_493699	2020-05-13	D614G	FALSE
EPI_ISL_533360	2020-05-14	D614G	FALSE
EPI_ISL_493695	2020-05-05	D614G	FALSE
EPI_ISL_533362	2020-05-14	D614G	FALSE
EPI_ISL_533359	2020-05-14	D614G	FALSE
EPI_ISL_533361	2020-05-14	D614G	FALSE
EPI_ISL_533368	2020-05-14	D614G	FALSE
EPI_ISL_533367	2020-05-14	D614G	FALSE
EPI_ISL_533369	2020-05-12	D614G	FALSE
EPI_ISL_533371	2020-05-13	D614G	FALSE
EPI_ISL_533366	2020-05-14	D614G	FALSE
EPI_ISL_534823	2020-04-22	D614G,K1073N	FALSE
EPI_ISL_533370	2020-05-14	D614G	FALSE
EPI_ISL_534836	2020-05-15	D614G	FALSE
EPI_ISL_534801	2020-05-02	D614G	FALSE
EPI_ISL_534807	2020-04-30	D614G	FALSE
EPI_ISL_534826	2020-05-22	T307N,D614G,K1073N,S1261F	FALSE
EPI_ISL_533372	2020-05-12	D614G,A845S	FALSE
EPI_ISL_534818	2020-05-21	D614G	FALSE
EPI_ISL_534843	2020-04-23	D614G,K1073N	FALSE
EPI_ISL_551303	2020-06-09	D614G	FALSE
EPI_ISL_534842	2020-05-20	S12F,D614G	FALSE
EPI_ISL_534805	2020-05-02	D614G	FALSE
EPI_ISL_534833	2020-05-24	D614G	FALSE
EPI_ISL_551305	2020-06-10	D614G	FALSE
EPI_ISL_551301	2020-06-10	D614G	FALSE
EPI_ISL_551308	2020-06-10	T572I,D614G	FALSE
EPI_ISL_551302	2020-06-09	D614G,P1263L	FALSE
EPI_ISL_551307	2020-06-09	D614G	FALSE
EPI_ISL_551304	2020-06-10	D614G,V1068I	FALSE
EPI_ISL_551309	2020-06-09	D614G	FALSE
EPI_ISL_551316	2020-06-10	D614G	FALSE
EPI_ISL_551315	2020-06-10	D614G	FALSE
EPI_ISL_551306	2020-06-09	D614G,E1207D	FALSE
EPI_ISL_551313	2020-06-10	-	FALSE
EPI_ISL_551314	2020-06-10	D178N,D614G	FALSE
EPI_ISL_551318	2020-06-09	D614G	FALSE
EPI_ISL_551312	2020-06-09	I100L,D614G	FALSE
EPI_ISL_551319	2020-06-09	D614G	FALSE
EPI_ISL_551311	2020-06-10	D614G,V1068I	FALSE
EPI_ISL_551320	2020-06-10	D614G,V1068I	FALSE
EPI_ISL_551321	2020-06-09	D614G,P1263L	FALSE
EPI_ISL_551322	2020-06-09	D614G	FALSE
EPI_ISL_551323	2020-06-10	D614G	FALSE
EPI_ISL_551325	2020-06-10	D614G,T778I	FALSE
EPI_ISL_551328	2020-06-09	D614G	FALSE
EPI_ISL_551324	2020-06-10	F565L,D614G	FALSE
EPI_ISL_551326	2020-06-09	D614G	FALSE
EPI_ISL_551317	2020-06-10	D614G	FALSE
EPI_ISL_551332	2020-06-10	-	FALSE
EPI_ISL_551327	2020-06-09	D614G	FALSE
EPI_ISL_551330	2020-06-10	D614G	FALSE
EPI_ISL_551329	2020-06-09	D614G,G769V	FALSE
EPI_ISL_553910	2020-06-08	D614G	FALSE
EPI_ISL_553911	2020-06-12	D614G	FALSE
EPI_ISL_553920	2020-06-12	L5F,D614G	FALSE
EPI_ISL_553923	2020-06-13	D614G	FALSE
EPI_ISL_553916	2020-06-12	M153I,D614G	FALSE
EPI_ISL_553913	2020-06-08	D614G	FALSE
EPI_ISL_553917	2020-06-13	D614G	FALSE
EPI_ISL_553915	2020-06-12	D614G	FALSE
EPI_ISL_553921	2020-06-09	D614G	FALSE
EPI_ISL_553912	2020-06-12	D614G	FALSE
EPI_ISL_553918	2020-06-11	D614G	FALSE
EPI_ISL_553919	2020-06-08	D614G,G769V	FALSE
EPI_ISL_553925	2020-06-08	D614G	FALSE
EPI_ISL_553922	2020-06-13	D614G	FALSE
EPI_ISL_553924	2020-06-08	D614G	FALSE
EPI_ISL_553926	2020-06-08	D614G	FALSE
EPI_ISL_553932	2020-06-11	D614G	FALSE
EPI_ISL_553930	2020-06-09	D614G	FALSE
EPI_ISL_553927	2020-06-08	D614G	FALSE
EPI_ISL_553928	2020-06-09	D614G	FALSE
EPI_ISL_553934	2020-06-09	D614G	FALSE
EPI_ISL_553933	2020-06-11	D614G	FALSE
EPI_ISL_553939	2020-06-09	D614G	FALSE
EPI_ISL_553937	2020-06-08	L5F,D614G	FALSE
EPI_ISL_553935	2020-06-09	D614G	FALSE
EPI_ISL_553936	2020-06-08	D614G	FALSE
EPI_ISL_553941	2020-06-08	D614G	FALSE
EPI_ISL_553942	2020-06-08	D614G	FALSE
EPI_ISL_553931	2020-06-12	D614G	FALSE
EPI_ISL_553945	2020-06-08	L179P,D614G	FALSE
EPI_ISL_553940	2020-06-12	D614G	FALSE
EPI_ISL_553938	2020-06-08	D614G	FALSE
EPI_ISL_553946	2020-06-09	D614G	FALSE
EPI_ISL_553953	2020-06-09	D614G	FALSE
EPI_ISL_553951	2020-06-11	G181V,D614G	FALSE
EPI_ISL_553947	2020-06-12	D614G	FALSE
EPI_ISL_553944	2020-06-09	D614G	FALSE
EPI_ISL_553948	2020-06-12	D614G	FALSE
EPI_ISL_553952	2020-06-11	D614G	FALSE
EPI_ISL_553949	2020-06-08	D614G	FALSE
EPI_ISL_553950	2020-06-11	D614G	FALSE
EPI_ISL_553954	2020-06-10	D614G	FALSE
EPI_ISL_553943	2020-06-08	D614G,I1210M	FALSE
EPI_ISL_553958	2020-06-08	L179P,D614G	FALSE
EPI_ISL_553959	2020-06-09	D614G	FALSE
EPI_ISL_553955	2020-06-11	D614G	FALSE
EPI_ISL_553957	2020-06-09	D614G	FALSE
EPI_ISL_553956	2020-06-11	E471Q,D614G,P1263L	FALSE
EPI_ISL_553960	2020-06-12	L18F,D614G	FALSE
EPI_ISL_553967	2020-06-12	D614G	FALSE
EPI_ISL_553962	2020-06-09	D614G,G1085R	FALSE
EPI_ISL_553961	2020-06-08	D614G	FALSE
EPI_ISL_553972	2020-06-10	D614G	FALSE
EPI_ISL_553966	2020-06-08	D614G	FALSE
EPI_ISL_553970	2020-06-09	D614G	FALSE
EPI_ISL_553973	2020-06-12	D614G	FALSE
EPI_ISL_553963	2020-06-09	D614G	FALSE
EPI_ISL_553978	2020-06-11	D614G	FALSE
EPI_ISL_553969	2020-06-08	D614G	FALSE
EPI_ISL_553981	2020-06-09	D614G	FALSE
EPI_ISL_553984	2020-06-13	D614G	FALSE
EPI_ISL_553982	2020-06-08	D614G	FALSE
EPI_ISL_553980	2020-06-07	R21I,D614G	FALSE
EPI_ISL_553977	2020-06-09	D614G	FALSE
EPI_ISL_553968	2020-06-11	D614G	FALSE
EPI_ISL_553979	2020-06-08	D614G	FALSE
EPI_ISL_553990	2020-06-12	N282S,D614G	FALSE
EPI_ISL_553987	2020-06-09	D614G	FALSE
EPI_ISL_553975	2020-06-11	D614G	FALSE
EPI_ISL_553994	2020-06-11	D614G	FALSE
EPI_ISL_553983	2020-06-10	D614G	FALSE
EPI_ISL_553986	2020-06-12	D614G	FALSE
EPI_ISL_553991	2020-06-08	D614G	FALSE
EPI_ISL_816792	2020-04-25	D614G	FALSE
EPI_ISL_558650	2020-06-13	D614G	FALSE
EPI_ISL_558662	2020-06-13	D614G	FALSE
EPI_ISL_553988	2020-06-12	D614G	FALSE
EPI_ISL_553989	2020-06-12	D614G	FALSE
EPI_ISL_553993	2020-06-08	D614G	FALSE
EPI_ISL_558661	2020-06-13	S247G,D614G	FALSE
EPI_ISL_816795	2020-04-25	D614G	FALSE
EPI_ISL_558668	2020-06-13	D614G	FALSE
EPI_ISL_558660	2020-06-13	D614G	FALSE
EPI_ISL_816793	2020-04-25	D614G	FALSE
EPI_ISL_816798	2020-04-28	-	FALSE
EPI_ISL_816794	2020-04-25	D614G	FALSE
EPI_ISL_448382	2020-05-03	D614G	FALSE
EPI_ISL_816797	2020-04-28	D614G	FALSE
EPI_ISL_816799	2020-04-28	D614G	FALSE
EPI_ISL_816791	2020-04-25	D614G	FALSE
EPI_ISL_448381	2020-05-01	T29I,D614G	FALSE
EPI_ISL_448385	2020-05-03	D614G,D1165Y	FALSE
EPI_ISL_448384	2020-05-03	D614G	FALSE
EPI_ISL_448388	2020-05-02	T29I,D614G	FALSE
EPI_ISL_448389	2020-04-30	D614G	FALSE
EPI_ISL_448380	2020-05-02	S477N,D614G	FALSE
EPI_ISL_448387	2020-05-03	S477N,D614G	FALSE
EPI_ISL_448383	2020-05-02	D614G,A879S	FALSE
EPI_ISL_448391	2020-05-01	D614G	FALSE
EPI_ISL_448397	2020-05-01	T299I,D614G,P1263L	FALSE
EPI_ISL_448399	2020-05-01	D614G,E654D	FALSE
EPI_ISL_472007	2020-04-26	D614G,H1101Y	FALSE
EPI_ISL_472009	2020-04-24	D614G	FALSE
EPI_ISL_448395	2020-05-01	-	FALSE
EPI_ISL_472016	2020-04-22	D614G	FALSE
EPI_ISL_472010	2020-04-25	D614G	FALSE
EPI_ISL_448398	2020-05-01	D614G	FALSE
EPI_ISL_472006	2020-04-22	D614G	FALSE
EPI_ISL_472034	2020-06-03	D614G	FALSE
EPI_ISL_472035	2020-06-04	D614G	FALSE
EPI_ISL_472011	2020-04-24	D614G	FALSE
EPI_ISL_472037	2020-06-05	D614G	FALSE
EPI_ISL_472040	2020-06-04	D614G	FALSE
EPI_ISL_472039	2020-06-04	D614G	FALSE
EPI_ISL_472038	2020-06-06	D614G	FALSE
EPI_ISL_472042	2020-06-05	D614G	FALSE
EPI_ISL_472046	2020-06-05	D614G	FALSE
EPI_ISL_472043	2020-06-05	D614G	FALSE
EPI_ISL_472041	2020-06-04	D614G	FALSE
EPI_ISL_472044	2020-06-04	D614G	FALSE
EPI_ISL_472036	2020-06-04	D614G	FALSE
EPI_ISL_472047	2020-06-06	D614G	FALSE
EPI_ISL_472048	2020-06-04	D614G	FALSE
EPI_ISL_472055	2020-06-01	D614G	FALSE
EPI_ISL_472054	2020-06-01	D614G,V1228L	FALSE
EPI_ISL_472050	2020-06-01	D614G	FALSE
EPI_ISL_472049	2020-06-04	D614G	FALSE
EPI_ISL_472051	2020-06-01	D614G,P1263L	FALSE
EPI_ISL_472066	2020-06-02	D614G,E1188A	FALSE
EPI_ISL_472057	2020-06-01	D614G	FALSE
EPI_ISL_472045	2020-06-05	D614G	FALSE
EPI_ISL_472058	2020-06-02	D614G	FALSE
EPI_ISL_472062	2020-06-01	D614G	FALSE
EPI_ISL_472053	2020-06-02	L5F,D614G	FALSE
EPI_ISL_472069	2020-06-02	delA243L244,D614G	FALSE
EPI_ISL_472060	2020-06-01	D614G	FALSE
EPI_ISL_472063	2020-06-06	D614G	FALSE
EPI_ISL_472059	2020-06-02	L5F,D614G	FALSE
EPI_ISL_472065	2020-06-03	L5F,D614G	FALSE
EPI_ISL_472074	2020-06-08	D614G	FALSE
EPI_ISL_472078	2020-06-08	D614G	FALSE
EPI_ISL_472070	2020-06-02	D614G	FALSE
EPI_ISL_472067	2020-06-03	D614G	FALSE
EPI_ISL_472068	2020-06-03	D614G	FALSE
EPI_ISL_472072	2020-06-01	D614G,T1006I	FALSE
EPI_ISL_472075	2020-06-03	D614G	FALSE
EPI_ISL_472077	2020-06-08	D614G	FALSE
EPI_ISL_472073	2020-05-31	D614G	FALSE
EPI_ISL_472092	2020-06-02	D614G	FALSE
EPI_ISL_472071	2020-06-01	D614G	FALSE
EPI_ISL_472083	2020-06-08	D614G	FALSE
EPI_ISL_472084	2020-06-08	D614G	FALSE
EPI_ISL_472076	2020-06-07	L5F,D614G	FALSE
EPI_ISL_472091	2020-06-04	D614G	FALSE
EPI_ISL_472081	2020-06-01	D614G	FALSE
EPI_ISL_472087	2020-06-01	L5F,D614G	FALSE
EPI_ISL_472082	2020-06-01	D614G	FALSE
EPI_ISL_472088	2020-05-31	D614G	FALSE
EPI_ISL_472090	2020-06-05	D614G	FALSE
EPI_ISL_472085	2020-06-07	D614G	FALSE
EPI_ISL_472079	2020-05-31	D614G	FALSE
EPI_ISL_472097	2020-06-03	P26L,D614G	FALSE
EPI_ISL_472095	2020-06-03	D614G	FALSE
EPI_ISL_472093	2020-06-03	D614G	FALSE
EPI_ISL_472098	2020-06-02	D614G	FALSE
EPI_ISL_472099	2020-06-02	D614G	FALSE
EPI_ISL_472094	2020-06-03	D614G	FALSE
EPI_ISL_472096	2020-06-03	D614G	FALSE
EPI_ISL_473324	2020-05-02	D614G	FALSE
EPI_ISL_473333	2020-05-12	D614G	FALSE
EPI_ISL_473321	2020-05-02	D614G	FALSE
EPI_ISL_473329	2020-05-11	D614G	FALSE
EPI_ISL_473327	2020-05-08	D614G	FALSE
EPI_ISL_473332	2020-05-12	D614G	FALSE
EPI_ISL_473338	2020-05-13	D614G	FALSE
EPI_ISL_473336	2020-05-12	D614G	FALSE
EPI_ISL_473335	2020-05-12	D614G	FALSE
EPI_ISL_473331	2020-05-11	D614G	FALSE
EPI_ISL_473330	2020-05-11	T250N,D614G	FALSE
EPI_ISL_473322	2020-05-02	D614G	FALSE
EPI_ISL_473328	2020-05-09	R21I,D614G	FALSE
EPI_ISL_473365	2020-05-09	D614G	FALSE
EPI_ISL_473348	2020-05-25	D614G	FALSE
EPI_ISL_473371	2020-05-29	D614G	FALSE
EPI_ISL_473366	2020-05-10	D614G	FALSE
EPI_ISL_473367	2020-05-10	D614G	FALSE
EPI_ISL_473374	2020-05-29	D614G	FALSE
EPI_ISL_473382	2020-05-24	D614G	FALSE
EPI_ISL_473379	2020-05-19	D614G	FALSE
EPI_ISL_473392	2020-05-21	D614G	FALSE
EPI_ISL_473385	2020-05-21	D614G	FALSE
EPI_ISL_473369	2020-05-07	D614G	FALSE
EPI_ISL_473381	2020-05-24	D614G	FALSE
EPI_ISL_473383	2020-05-24	D614G	FALSE
EPI_ISL_473389	2020-05-20	D614G	FALSE
EPI_ISL_473388	2020-05-20	D614G	FALSE
EPI_ISL_473376	2020-05-19	D614G	FALSE
EPI_ISL_473390	2020-05-20	D614G	FALSE
EPI_ISL_481801	2020-04-24	-	FALSE
EPI_ISL_473386	2020-05-21	D614G	FALSE
EPI_ISL_473394	2020-05-15	T307I,D614G	FALSE
EPI_ISL_481800	2020-05-05	D614G	FALSE
EPI_ISL_481804	2020-04-25	D614G	FALSE
EPI_ISL_473393	2020-05-21	D614G,C1247Y	FALSE
EPI_ISL_481802	2020-05-03	D614G	FALSE
EPI_ISL_481806	2020-05-04	D614G	FALSE
EPI_ISL_481807	2020-04-24	D614G	FALSE
EPI_ISL_481813	2020-06-01	D614G	FALSE
EPI_ISL_481808	2020-05-04	D614G	FALSE
EPI_ISL_481812	2020-04-24	D614G	FALSE
EPI_ISL_481809	2020-05-08	R21I,S255P,D614G	FALSE
EPI_ISL_481811	2020-05-04	D614G	FALSE
EPI_ISL_481832	2020-04-26	D614G	FALSE
EPI_ISL_481816	2020-05-06	D614G	FALSE
EPI_ISL_481810	2020-05-07	D614G	FALSE
EPI_ISL_481814	2020-05-05	D614G	FALSE
EPI_ISL_481805	2020-05-26	D614G	FALSE
EPI_ISL_481815	2020-04-24	D614G	FALSE
EPI_ISL_481833	2020-04-25	D614G	FALSE
EPI_ISL_481840	2020-05-04	D614G	FALSE
EPI_ISL_481839	2020-04-25	D614G	FALSE
EPI_ISL_481835	2020-05-04	-	FALSE
EPI_ISL_481841	2020-05-07	D614G	FALSE
EPI_ISL_481819	2020-05-15	D614G	FALSE
EPI_ISL_481848	2020-05-03	D138Y	FALSE
EPI_ISL_481844	2020-05-06	-	FALSE
EPI_ISL_481836	2020-05-07	D614G	FALSE
EPI_ISL_481856	2020-05-06	L54F,D614G	FALSE
EPI_ISL_481852	2020-05-07	D614G	FALSE
EPI_ISL_481843	2020-04-25	D614G	FALSE
EPI_ISL_481857	2020-05-06	D614G	FALSE
EPI_ISL_481838	2020-06-01	D614G	FALSE
EPI_ISL_481859	2020-05-03	L5F,D614G	FALSE
EPI_ISL_481850	2020-05-08	D614G	FALSE
EPI_ISL_481845	2020-04-25	D614G	FALSE
EPI_ISL_481853	2020-04-26	D614G	FALSE
EPI_ISL_499951	2020-06-03	D614G,V1068I	FALSE
EPI_ISL_481846	2020-05-07	D614G	FALSE
EPI_ISL_499992	2020-06-04	D614G,V1068I	FALSE
EPI_ISL_499960	2020-05-19	D614G	FALSE
EPI_ISL_481855	2020-05-04	D614G	FALSE
EPI_ISL_499954	2020-05-18	D614G	FALSE
EPI_ISL_499987	2020-05-19	D614G	FALSE
EPI_ISL_499956	2020-05-18	D614G	FALSE
EPI_ISL_499990	2020-05-26	D614G	FALSE
EPI_ISL_499993	2020-06-01	D614G,V1068I	FALSE
EPI_ISL_499991	2020-05-26	D614G	FALSE
EPI_ISL_499985	2020-05-18	D614G	FALSE
EPI_ISL_499986	2020-05-24	D614G	FALSE
EPI_ISL_499988	2020-05-19	D614G	FALSE
EPI_ISL_507042	2020-04-24	D614G	FALSE
EPI_ISL_499989	2020-05-21	D614G	FALSE
EPI_ISL_499994	2020-06-05	D614G	FALSE
EPI_ISL_499996	2020-05-19	D614G	FALSE
EPI_ISL_499997	2020-05-19	D614G	FALSE
EPI_ISL_499998	2020-05-19	D614G,P1263L	FALSE
EPI_ISL_511976	2020-06-10	D614G,Q675H	FALSE
EPI_ISL_499995	2020-05-20	A520S,D614G	FALSE
EPI_ISL_528800	2020-06-02	D138Y,D614G	FALSE
EPI_ISL_507046	2020-05-08	D614G,D936Y	FALSE
EPI_ISL_499999	2020-05-19	D614G	FALSE
EPI_ISL_507047	2020-05-19	D614G	FALSE
EPI_ISL_528805	2020-05-12	D614G	FALSE
EPI_ISL_507041	2020-04-24	D614G	FALSE
EPI_ISL_528801	2020-05-09	D614G	FALSE
EPI_ISL_528807	2020-05-27	D138Y,D614G	FALSE
EPI_ISL_528803	2020-05-16	D614G	FALSE
EPI_ISL_528806	2020-05-09	L54F,D614G	FALSE
EPI_ISL_528808	2020-05-17	D138Y,D614G	FALSE
EPI_ISL_528802	2020-05-12	L242F,D614G	FALSE
EPI_ISL_533378	2020-05-13	G142V,D614G	FALSE
EPI_ISL_533375	2020-05-12	D614G	FALSE
EPI_ISL_533377	2020-05-14	D614G	FALSE
EPI_ISL_533373	2020-05-14	D614G	FALSE
EPI_ISL_533379	2020-05-15	D614G	FALSE
EPI_ISL_533380	2020-05-14	L5F,D614G,F1109L	FALSE
EPI_ISL_533383	2020-05-12	D614G	FALSE
EPI_ISL_533374	2020-05-12	P26L,D614G	FALSE
EPI_ISL_533384	2020-05-14	D614G	FALSE
EPI_ISL_533387	2020-05-12	D614G	FALSE
EPI_ISL_533386	2020-05-12	D614G	FALSE
EPI_ISL_533390	2020-05-14	D614G	FALSE
EPI_ISL_533381	2020-05-12	D614G,L938F	FALSE
EPI_ISL_533398	2020-05-12	D614G	FALSE
EPI_ISL_533389	2020-05-12	D614G	FALSE
EPI_ISL_533385	2020-05-12	Q52L,D614G	FALSE
EPI_ISL_533388	2020-05-12	D614G	FALSE
EPI_ISL_533382	2020-05-12	D614G	FALSE
EPI_ISL_533395	2020-05-13	D614G	FALSE
EPI_ISL_533393	2020-05-14	D614G	FALSE
EPI_ISL_558676	2020-06-08	D614G	FALSE
EPI_ISL_533397	2020-05-14	D614G	FALSE
EPI_ISL_533391	2020-05-14	D614G	FALSE
EPI_ISL_448311	2020-04-23	D614G	FALSE
EPI_ISL_558694	2020-06-13	D614G	FALSE
EPI_ISL_533392	2020-05-12	D614G,A701V	FALSE
EPI_ISL_953295	2020-04-22	D614G	FALSE
EPI_ISL_448309	2020-04-22	D614G	FALSE
EPI_ISL_558692	2020-06-13	D614G	FALSE
EPI_ISL_558678	2020-06-13	D614G	FALSE
EPI_ISL_533399	2020-05-14	D614G	FALSE
EPI_ISL_558699	2020-06-13	D614G	FALSE
EPI_ISL_448313	2020-04-22	T29I,D614G	FALSE
EPI_ISL_448314	2020-04-22	D614G	FALSE
EPI_ISL_558698	2020-06-13	L5F,D614G	FALSE
EPI_ISL_448317	2020-04-23	D614G	FALSE
EPI_ISL_448318	2020-04-22	D614G	FALSE
EPI_ISL_448312	2020-04-23	S477N,D614G	FALSE
EPI_ISL_448323	2020-04-22	D614G	FALSE
EPI_ISL_448322	2020-04-22	S477N,D614G	FALSE
EPI_ISL_448316	2020-04-22	T29I,D614G,V622F	FALSE
EPI_ISL_448319	2020-04-22	D614G	FALSE
EPI_ISL_448321	2020-04-22	D614G	FALSE
EPI_ISL_448325	2020-04-22	D614G	FALSE
EPI_ISL_448315	2020-04-22	P9S,D614G	FALSE
EPI_ISL_448324	2020-04-22	D614G	FALSE
EPI_ISL_448320	2020-04-22	D614G,E1202Q	FALSE
EPI_ISL_448332	2020-04-23	D614G,P1162L	FALSE
EPI_ISL_448326	2020-04-22	D614G	FALSE
EPI_ISL_448328	2020-04-23	D614G,C1247F	FALSE
EPI_ISL_448327	2020-04-22	D614G	FALSE
EPI_ISL_448329	2020-04-23	D614G,P1162L	FALSE
EPI_ISL_448335	2020-04-23	D614G,P1162L	FALSE
EPI_ISL_448338	2020-04-23	S477N,D614G	FALSE
EPI_ISL_448334	2020-04-23	D614G,P1162L	FALSE
EPI_ISL_448330	2020-04-23	D614G,P1162L	FALSE
EPI_ISL_448337	2020-04-23	-	FALSE
EPI_ISL_448336	2020-04-23	D614G	FALSE
EPI_ISL_448340	2020-04-23	D614G	FALSE
EPI_ISL_448339	2020-04-23	D614G	FALSE
EPI_ISL_448342	2020-04-23	D614G	FALSE
EPI_ISL_448345	2020-04-23	T29I,D614G	FALSE
EPI_ISL_448346	2020-04-23	D614G,P1162L	FALSE
EPI_ISL_448343	2020-04-23	D614G,I670L	FALSE
EPI_ISL_448348	2020-04-22	T29I,D614G	FALSE
EPI_ISL_448341	2020-04-23	D614G	FALSE
EPI_ISL_448344	2020-04-23	D614G	FALSE
EPI_ISL_448357	2020-04-30	D614G	FALSE
EPI_ISL_448353	2020-04-30	D614G	FALSE
EPI_ISL_448352	2020-04-30	-	FALSE
EPI_ISL_448351	2020-04-30	D614G	FALSE
EPI_ISL_448355	2020-04-30	D614G	FALSE
EPI_ISL_448350	2020-04-30	-	FALSE
EPI_ISL_448360	2020-04-30	L54F,D614G	FALSE
EPI_ISL_448354	2020-04-30	D614G	FALSE
EPI_ISL_448349	2020-04-30	D614G	FALSE
EPI_ISL_448358	2020-04-30	D614G	FALSE
EPI_ISL_448359	2020-04-30	D614G	FALSE
EPI_ISL_448361	2020-04-30	-	FALSE
EPI_ISL_448364	2020-05-03	D614G	FALSE
EPI_ISL_448362	2020-04-30	D614G	FALSE
EPI_ISL_448363	2020-05-01	D614G	FALSE
EPI_ISL_448367	2020-05-02	D614G	FALSE
EPI_ISL_448369	2020-05-03	D614G	FALSE
EPI_ISL_448365	2020-05-02	D614G	FALSE
EPI_ISL_448366	2020-05-03	D614G	FALSE
EPI_ISL_448372	2020-05-01	T29I,D614G	FALSE
EPI_ISL_448376	2020-05-02	D614G	FALSE
EPI_ISL_448375	2020-05-01	-	FALSE
EPI_ISL_448371	2020-05-02	D614G	FALSE
EPI_ISL_448370	2020-05-02	D614G	FALSE
EPI_ISL_448373	2020-05-01	D614G	FALSE
EPI_ISL_472014	2020-04-26	D614G	FALSE
EPI_ISL_448378	2020-05-03	D614G	FALSE
EPI_ISL_448379	2020-05-01	T29I,D614G	FALSE
EPI_ISL_472022	2020-05-11	-	FALSE
EPI_ISL_448374	2020-05-03	D614G	FALSE
EPI_ISL_472021	2020-06-01	D614G	FALSE
EPI_ISL_472020	2020-05-31	L5F,D614G	FALSE
EPI_ISL_448377	2020-05-02	D614G	FALSE
EPI_ISL_472024	2020-06-07	D614G	FALSE
EPI_ISL_472015	2020-04-24	D614G	FALSE
EPI_ISL_472023	2020-06-06	D614G	FALSE
EPI_ISL_472019	2020-05-31	D614G	FALSE
EPI_ISL_472018	2020-05-31	D614G	FALSE
EPI_ISL_472025	2020-06-07	D614G	FALSE
EPI_ISL_472030	2020-06-07	R214L,D614G	FALSE
EPI_ISL_472028	2020-06-07	D614G	FALSE
EPI_ISL_472029	2020-06-07	D614G	FALSE
EPI_ISL_472026	2020-06-04	D614G	FALSE
EPI_ISL_473311	2020-05-05	D614G	FALSE
EPI_ISL_472027	2020-06-04	D614G	FALSE
EPI_ISL_472032	2020-06-04	D614G	FALSE
EPI_ISL_472031	2020-06-04	D614G	FALSE
EPI_ISL_472033	2020-06-06	D614G	FALSE
EPI_ISL_473319	2020-05-06	D614G	FALSE
EPI_ISL_473308	2020-05-05	D614G	FALSE
EPI_ISL_473313	2020-05-04	D614G	FALSE
EPI_ISL_473312	2020-05-05	D614G	FALSE
EPI_ISL_473343	2020-05-15	G257D,D614G	FALSE
EPI_ISL_473310	2020-05-05	-	FALSE
EPI_ISL_473318	2020-05-06	D614G	FALSE
EPI_ISL_473314	2020-05-04	D614G	FALSE
EPI_ISL_473315	2020-05-03	D614G	FALSE
EPI_ISL_473316	2020-05-03	-	FALSE
EPI_ISL_473306	2020-05-06	L5F,D614G	FALSE
EPI_ISL_473317	2020-05-03	D614G	FALSE
EPI_ISL_473344	2020-05-16	D614G	FALSE
EPI_ISL_473358	2020-05-14	D614G	FALSE
EPI_ISL_473349	2020-05-22	D614G	FALSE
EPI_ISL_473357	2020-05-06	D614G	FALSE
EPI_ISL_473350	2020-05-22	P384L,D614G	FALSE
EPI_ISL_473356	2020-05-16	D614G	FALSE
EPI_ISL_473351	2020-05-22	D614G	FALSE
EPI_ISL_473352	2020-05-22	D614G	FALSE
EPI_ISL_473347	2020-05-18	D614G	FALSE
EPI_ISL_481781	2020-05-04	-	FALSE
EPI_ISL_473360	2020-05-14	D614G	FALSE
EPI_ISL_473354	2020-05-16	D614G	FALSE
EPI_ISL_473361	2020-05-14	D614G	FALSE
EPI_ISL_473362	2020-05-10	D614G,T859I	FALSE
EPI_ISL_481786	2020-05-04	-	FALSE
EPI_ISL_481783	2020-05-06	D614G	FALSE
EPI_ISL_481780	2020-04-25	D614G	FALSE
EPI_ISL_481785	2020-05-05	D614G	FALSE
EPI_ISL_481787	2020-05-08	D614G	FALSE
EPI_ISL_481789	2020-05-04	D614G	FALSE
EPI_ISL_481782	2020-04-25	D614G	FALSE
EPI_ISL_473364	2020-05-09	D614G	FALSE
EPI_ISL_481790	2020-05-15	D614G	FALSE
EPI_ISL_492442	2020-04-27	D614G	FALSE
EPI_ISL_481788	2020-05-04	D614G	FALSE
EPI_ISL_492440	2020-04-28	L54F,D614G	FALSE
EPI_ISL_492447	2020-04-28	D614G	FALSE
EPI_ISL_492448	2020-04-27	D614G	FALSE
EPI_ISL_492473	2020-04-24	M177I,D614G	FALSE
EPI_ISL_492445	2020-04-28	D614G	FALSE
EPI_ISL_492449	2020-04-28	D614G	FALSE
EPI_ISL_492475	2020-04-27	D614G	FALSE
EPI_ISL_492446	2020-04-28	D614G	FALSE
EPI_ISL_492474	2020-05-19	D614G	FALSE
EPI_ISL_492472	2020-05-21	D614G	FALSE
EPI_ISL_492476	2020-04-24	M177I,D614G,S813G	FALSE
EPI_ISL_492479	2020-04-24	D614G	FALSE
EPI_ISL_492477	2020-04-27	D614G	FALSE
EPI_ISL_492481	2020-04-24	D614G	FALSE
EPI_ISL_492493	2020-05-25	D614G	FALSE
EPI_ISL_492480	2020-04-24	D614G	FALSE
EPI_ISL_492478	2020-04-27	D614G	FALSE
EPI_ISL_492486	2020-04-24	D614G	FALSE
EPI_ISL_492491	2020-04-24	M177I,D614G	FALSE
EPI_ISL_492484	2020-05-20	M177I,D614G	FALSE
EPI_ISL_492482	2020-04-24	-	FALSE
EPI_ISL_492483	2020-05-22	D614G	FALSE
EPI_ISL_492488	2020-04-24	M177I,D614G,S813G	FALSE
EPI_ISL_492485	2020-04-24	D614G	FALSE
EPI_ISL_492487	2020-04-24	D614G	FALSE
EPI_ISL_492492	2020-05-24	D614G	FALSE
EPI_ISL_492494	2020-04-24	M177I,D614G	FALSE
EPI_ISL_499904	2020-05-19	D614G	FALSE
EPI_ISL_492489	2020-04-24	D614G	FALSE
EPI_ISL_492497	2020-04-28	D614G	FALSE
EPI_ISL_499911	2020-05-18	D614G	FALSE
EPI_ISL_499934	2020-05-19	D614G	FALSE
EPI_ISL_492490	2020-05-20	M177I,D614G	FALSE
EPI_ISL_499917	2020-05-19	D614G	FALSE
EPI_ISL_499906	2020-05-19	D614G	FALSE
EPI_ISL_499918	2020-05-18	D614G	FALSE
EPI_ISL_499922	2020-05-18	D614G	FALSE
EPI_ISL_499931	2020-05-19	D614G	FALSE
EPI_ISL_499984	2020-05-17	D614G	FALSE
EPI_ISL_499919	2020-06-02	D614G	FALSE
EPI_ISL_499925	2020-05-19	-	FALSE
EPI_ISL_499932	2020-05-20	D614G	FALSE
EPI_ISL_507097	2020-04-27	D614G	FALSE
EPI_ISL_499938	2020-05-19	-	FALSE
EPI_ISL_499915	2020-05-19	D614G	FALSE
EPI_ISL_499939	2020-05-19	D614G	FALSE
EPI_ISL_499940	2020-05-19	D614G	FALSE
EPI_ISL_499921	2020-05-20	D614G	FALSE
EPI_ISL_507100	2020-04-30	D614G,M1229V	FALSE
EPI_ISL_507103	2020-05-14	S477T,D614G	FALSE
EPI_ISL_507102	2020-05-14	L176F	FALSE
EPI_ISL_507101	2020-05-12	-	FALSE
EPI_ISL_507104	2020-05-19	-	FALSE
EPI_ISL_507106	2020-06-04	D614G	FALSE
EPI_ISL_533348	2020-05-15	D614G	FALSE
EPI_ISL_507098	2020-04-28	-	FALSE
EPI_ISL_507105	2020-05-26	-	FALSE
EPI_ISL_533345	2020-05-14	D614G	FALSE
EPI_ISL_507116	2020-05-02	D614G	FALSE
EPI_ISL_533347	2020-05-14	D614G	FALSE
EPI_ISL_507117	2020-05-02	D614G	FALSE
EPI_ISL_507107	2020-06-11	L176F	FALSE
EPI_ISL_551290	2020-06-09	D614G	FALSE
EPI_ISL_533352	2020-05-13	D614G,D796Y	FALSE
EPI_ISL_533353	2020-05-14	D614G	FALSE
EPI_ISL_534717	2020-06-03	D614G	FALSE
EPI_ISL_533354	2020-05-13	D614G	FALSE
EPI_ISL_533349	2020-05-14	D614G,A1078S	FALSE
EPI_ISL_551287	2020-06-10	D614G	FALSE
EPI_ISL_533356	2020-05-14	R102G,D614G	FALSE
EPI_ISL_540583	2020-06-07	-	FALSE
EPI_ISL_551291	2020-06-10	D614G	FALSE
EPI_ISL_551293	2020-06-10	D614G	FALSE
EPI_ISL_551288	2020-06-10	D614G	FALSE
EPI_ISL_551289	2020-06-09	D614G,P1263L	FALSE
EPI_ISL_551285	2020-06-10	R21I,D614G	FALSE
EPI_ISL_551292	2020-06-09	D614G	FALSE
EPI_ISL_551286	2020-06-09	D614G	FALSE
EPI_ISL_551298	2020-06-10	D614G	FALSE
EPI_ISL_551295	2020-06-09	D614G	FALSE
EPI_ISL_551299	2020-06-10	T572I,D614G	FALSE
EPI_ISL_551294	2020-06-10	D614G	FALSE
EPI_ISL_553874	2020-06-08	D614G	FALSE
EPI_ISL_553879	2020-06-09	D614G	FALSE
EPI_ISL_551297	2020-06-09	D614G	FALSE
EPI_ISL_553878	2020-06-12	D614G	FALSE
EPI_ISL_553882	2020-06-09	D614G	FALSE
EPI_ISL_553884	2020-06-08	D614G,A879S	FALSE
EPI_ISL_553883	2020-06-13	D253Y,D614G	FALSE
EPI_ISL_551296	2020-06-09	D614G	FALSE
EPI_ISL_553877	2020-06-11	D614G	FALSE
EPI_ISL_553875	2020-06-08	D614G	FALSE
EPI_ISL_553894	2020-06-09	D614G	FALSE
EPI_ISL_553876	2020-06-12	D614G	FALSE
EPI_ISL_553881	2020-06-08	D614G	FALSE
EPI_ISL_553887	2020-06-08	D614G,L822F	FALSE
EPI_ISL_553895	2020-06-11	D614G	FALSE
EPI_ISL_553888	2020-06-13	D614G	FALSE
EPI_ISL_553889	2020-06-12	D614G	FALSE
EPI_ISL_553885	2020-06-12	D614G,Q677H,G1219C	FALSE
EPI_ISL_553892	2020-06-08	D614G	FALSE
EPI_ISL_553880	2020-06-09	D614G	FALSE
EPI_ISL_553896	2020-06-10	D614G,A623S	FALSE
EPI_ISL_553891	2020-06-12	D614G	FALSE
EPI_ISL_553893	2020-06-09	D614G	FALSE
EPI_ISL_553890	2020-06-08	D614G,T778I	FALSE
EPI_ISL_553897	2020-06-09	L5F,D614G	FALSE
EPI_ISL_553899	2020-06-08	D614G	FALSE
EPI_ISL_553898	2020-06-12	D614G,Q675H	FALSE
EPI_ISL_558638	2020-06-10	D614G,V1228A	FALSE
EPI_ISL_865896	2020-05-28	D614G	FALSE
EPI_ISL_558640	2020-06-13	D614G	FALSE
EPI_ISL_448023	2020-05-01	D614G	FALSE
EPI_ISL_865893	2020-06-03	D614G	FALSE
EPI_ISL_448033	2020-05-01	D614G	FALSE
EPI_ISL_448025	2020-05-02	D614G	FALSE
EPI_ISL_448028	2020-05-01	D614G	FALSE
EPI_ISL_448026	2020-05-02	Y145del,D614G	FALSE
EPI_ISL_448034	2020-05-01	D614G	FALSE
EPI_ISL_448022	2020-05-02	D614G	FALSE
EPI_ISL_448024	2020-05-02	D614G	FALSE
EPI_ISL_448021	2020-05-01	T478I,D614G	FALSE
EPI_ISL_448037	2020-05-03	D614G	FALSE
EPI_ISL_448036	2020-05-02	D614G,Q836H	FALSE
EPI_ISL_448040	2020-05-03	D614G,Q836H	FALSE
EPI_ISL_448027	2020-05-02	D614G	FALSE
EPI_ISL_448031	2020-05-02	D614G	FALSE
EPI_ISL_448020	2020-05-04	L54F,D614G	FALSE
EPI_ISL_448035	2020-05-01	D614G	FALSE
EPI_ISL_448039	2020-05-03	D614G	FALSE
EPI_ISL_448041	2020-05-03	D614G	FALSE
EPI_ISL_448043	2020-05-04	D614G	FALSE
EPI_ISL_448042	2020-05-04	D614G	FALSE
EPI_ISL_448054	2020-05-02	D614G	FALSE
EPI_ISL_448044	2020-05-04	D614G	FALSE
EPI_ISL_448058	2020-05-04	D614G	FALSE
EPI_ISL_448047	2020-05-04	D614G	FALSE
EPI_ISL_448051	2020-05-04	D614G	FALSE
EPI_ISL_448050	2020-05-05	D614G	FALSE
EPI_ISL_448053	2020-05-05	D614G	FALSE
EPI_ISL_448048	2020-05-05	D614G	FALSE
EPI_ISL_448046	2020-05-04	D614G,V1104I	FALSE
EPI_ISL_448057	2020-05-02	D614G	FALSE
EPI_ISL_448059	2020-05-04	D614G	FALSE
EPI_ISL_448049	2020-05-06	D614G	FALSE
EPI_ISL_449605	2020-04-27	D614G	FALSE
EPI_ISL_448056	2020-05-01	D614G	FALSE
EPI_ISL_448087	2020-05-06	D614G	FALSE
EPI_ISL_449604	2020-04-28	D614G	FALSE
EPI_ISL_449607	2020-04-27	D614G	FALSE
EPI_ISL_449609	2020-04-28	Y145del,D614G	FALSE
EPI_ISL_449606	2020-04-27	D614G	FALSE
EPI_ISL_449608	2020-04-28	D614G	FALSE
EPI_ISL_448086	2020-05-06	Y145del,D614G	FALSE
EPI_ISL_449614	2020-04-29	D614G	FALSE
EPI_ISL_449610	2020-04-27	D614G	FALSE
EPI_ISL_449615	2020-04-28	P25S,D614G	FALSE
EPI_ISL_449611	2020-04-28	D614G	FALSE
EPI_ISL_449620	2020-04-27	D614G	FALSE
EPI_ISL_449623	2020-04-30	D614G	FALSE
EPI_ISL_449617	2020-04-29	D614G	FALSE
EPI_ISL_449612	2020-04-28	D614G	FALSE
EPI_ISL_449621	2020-04-27	D614G,V615F	FALSE
EPI_ISL_449613	2020-04-29	H146Y,D614G	FALSE
EPI_ISL_449616	2020-04-29	D614G	FALSE
EPI_ISL_449619	2020-04-29	D614G	FALSE
EPI_ISL_452998	2020-05-16	A292S,D614G	FALSE
EPI_ISL_449622	2020-04-30	D614G,A684V	FALSE
EPI_ISL_449618	2020-04-29	D614G	FALSE
EPI_ISL_449624	2020-04-28	D614G	FALSE
EPI_ISL_469807	2020-05-11	D614G	FALSE
EPI_ISL_469813	2020-05-17	D614G	FALSE
EPI_ISL_469804	2020-04-23	D614G	FALSE
EPI_ISL_452994	2020-05-13	D614G	FALSE
EPI_ISL_469810	2020-05-23	D614G,Q675H	FALSE
EPI_ISL_469814	2020-05-04	D614G	FALSE
EPI_ISL_469808	2020-04-24	D614G	FALSE
EPI_ISL_469811	2020-05-08	D614G	FALSE
EPI_ISL_469809	2020-05-08	D614G	FALSE
EPI_ISL_469815	2020-05-05	D614G	FALSE
EPI_ISL_469806	2020-05-17	D614G	FALSE
EPI_ISL_469812	2020-05-18	D614G	FALSE
EPI_ISL_469817	2020-05-04	D614G	FALSE
EPI_ISL_469819	2020-05-04	D614G	FALSE
EPI_ISL_469826	2020-05-03	L54F,D614G	FALSE
EPI_ISL_469816	2020-05-10	D614G,Q675H	FALSE
EPI_ISL_469822	2020-05-18	D614G	FALSE
EPI_ISL_469823	2020-04-28	D614G	FALSE
EPI_ISL_469827	2020-05-10	R21I,D614G	FALSE
EPI_ISL_469836	2020-05-04	D614G	FALSE
EPI_ISL_469829	2020-05-10	D614G	FALSE
EPI_ISL_469832	2020-05-07	D614G	FALSE
EPI_ISL_469824	2020-05-13	D614G	FALSE
EPI_ISL_469828	2020-05-07	D614G	FALSE
EPI_ISL_469833	2020-05-15	D614G	FALSE
EPI_ISL_469820	2020-05-04	H245Y,D614G	FALSE
EPI_ISL_469830	2020-05-06	D614G	FALSE
EPI_ISL_469831	2020-05-04	D614G	FALSE
EPI_ISL_469835	2020-05-07	D614G	FALSE
EPI_ISL_469834	2020-05-18	D614G,Q675H	FALSE
EPI_ISL_469839	2020-04-24	D614G	FALSE
EPI_ISL_481766	2020-05-03	D614G	FALSE
EPI_ISL_469837	2020-05-13	D614G,Q675H	FALSE
EPI_ISL_469841	2020-05-04	D614G	FALSE
EPI_ISL_469838	2020-05-14	D614G,Q675H	FALSE
EPI_ISL_469842	2020-05-05	D614G	FALSE
EPI_ISL_469843	2020-05-13	D614G	FALSE
EPI_ISL_481769	2020-05-07	D614G	FALSE
EPI_ISL_469840	2020-05-08	D614G	FALSE
EPI_ISL_481774	2020-05-14	D614G	FALSE
EPI_ISL_481770	2020-05-03	D614G	FALSE
EPI_ISL_481773	2020-05-06	D614G	FALSE
EPI_ISL_481768	2020-06-01	D614G	FALSE
EPI_ISL_481776	2020-05-07	D614G	FALSE
EPI_ISL_481778	2020-05-15	D614G	FALSE
EPI_ISL_481777	2020-05-07	D614G	FALSE
EPI_ISL_481775	2020-05-06	L54F,D614G	FALSE
EPI_ISL_481779	2020-04-25	D614G	FALSE
EPI_ISL_481792	2020-05-05	D614G	FALSE
EPI_ISL_492401	2020-04-27	-	FALSE
EPI_ISL_481772	2020-04-24	D614G	FALSE
EPI_ISL_492400	2020-04-28	D614G	FALSE
EPI_ISL_492421	2020-04-27	D614G	FALSE
EPI_ISL_492404	2020-04-27	D614G	FALSE
EPI_ISL_481798	2020-05-04	D614G	FALSE
EPI_ISL_481795	2020-05-06	-	FALSE
EPI_ISL_481799	2020-04-25	D614G	FALSE
EPI_ISL_492416	2020-04-25	D614G	FALSE
EPI_ISL_481793	2020-04-24	D614G	FALSE
EPI_ISL_492411	2020-04-28	D614G	FALSE
EPI_ISL_492405	2020-04-28	D614G	FALSE
EPI_ISL_492417	2020-04-27	L54F,D614G	FALSE
EPI_ISL_492410	2020-04-27	L54F,D614G	FALSE
EPI_ISL_492406	2020-04-27	D614G	FALSE
EPI_ISL_492423	2020-04-29	D614G	FALSE
EPI_ISL_492437	2020-04-29	D614G	FALSE
EPI_ISL_492427	2020-04-28	D614G,N1023Y	FALSE
EPI_ISL_492453	2020-05-19	D614G	FALSE
EPI_ISL_492433	2020-04-27	D614G	FALSE
EPI_ISL_492457	2020-05-25	M177I,D614G	FALSE
EPI_ISL_492434	2020-04-29	S325F,D614G	FALSE
EPI_ISL_492450	2020-04-24	D614G	FALSE
EPI_ISL_492452	2020-05-21	D614G	FALSE
EPI_ISL_492451	2020-04-24	D614G	FALSE
EPI_ISL_492455	2020-04-24	D614G	FALSE
EPI_ISL_492459	2020-04-24	D614G	FALSE
EPI_ISL_492428	2020-04-27	D614G	FALSE
EPI_ISL_492461	2020-05-25	M177I,D614G	FALSE
EPI_ISL_492460	2020-04-27	D614G	FALSE
EPI_ISL_492454	2020-05-21	D614G	FALSE
EPI_ISL_492458	2020-05-22	D614G	FALSE
EPI_ISL_492456	2020-05-19	D614G	FALSE
EPI_ISL_492464	2020-05-19	D614G	FALSE
EPI_ISL_492463	2020-04-26	M177I,D614G,S813G	FALSE
EPI_ISL_493731	2020-05-13	D614G,P1263L	FALSE
EPI_ISL_492462	2020-05-25	D614G,T1027I	FALSE
EPI_ISL_492469	2020-05-25	D614G	FALSE
EPI_ISL_492468	2020-04-24	D614G	FALSE
EPI_ISL_492467	2020-05-21	D614G	FALSE
EPI_ISL_493720	2020-05-05	D614G,A879S	FALSE
EPI_ISL_493721	2020-05-14	D614G,P1263L	FALSE
EPI_ISL_493728	2020-05-04	D614G,T716I	FALSE
EPI_ISL_492465	2020-04-27	D614G	FALSE
EPI_ISL_492470	2020-04-24	D614G	FALSE
EPI_ISL_492471	2020-04-24	D614G	FALSE
EPI_ISL_493723	2020-05-05	D614G	FALSE
EPI_ISL_507111	2020-04-29	D614G	FALSE
EPI_ISL_492466	2020-04-27	-	FALSE
EPI_ISL_507110	2020-04-28	D614G	FALSE
EPI_ISL_493739	2020-05-21	L18F,D614G	FALSE
EPI_ISL_493726	2020-05-04	D614G	FALSE
EPI_ISL_507112	2020-04-30	M177I,D614G	FALSE
EPI_ISL_493727	2020-05-04	D614G,P1263L	FALSE
EPI_ISL_493732	2020-05-07	D614G	FALSE
EPI_ISL_553800	2020-06-08	D614G	FALSE
EPI_ISL_493737	2020-05-15	D614G	FALSE
EPI_ISL_553811	2020-06-13	D614G	FALSE
EPI_ISL_507113	2020-04-30	R21I	FALSE
EPI_ISL_507114	2020-05-01	D614G	FALSE
EPI_ISL_553802	2020-06-13	D614G,L822F	FALSE
EPI_ISL_507118	2020-05-03	D614G	FALSE
EPI_ISL_553804	2020-06-13	D614G	FALSE
EPI_ISL_553801	2020-06-13	D614G	FALSE
EPI_ISL_553803	2020-06-08	L18F,Y145del,D614G	FALSE
EPI_ISL_553806	2020-06-12	D614G,F1109L	FALSE
EPI_ISL_553805	2020-06-13	K182R,D614G	FALSE
EPI_ISL_553809	2020-06-08	D614G	FALSE
EPI_ISL_553810	2020-06-08	D614G	FALSE
EPI_ISL_553808	2020-06-08	D614G	FALSE
EPI_ISL_553812	2020-06-08	D614G	FALSE
EPI_ISL_553821	2020-06-13	H146Y,D614G	FALSE
EPI_ISL_553813	2020-06-12	D614G	FALSE
EPI_ISL_553814	2020-06-13	R21I,D614G,P1162S	FALSE
EPI_ISL_553820	2020-06-08	D614G	FALSE
EPI_ISL_553815	2020-06-08	D614G,P812S	FALSE
EPI_ISL_553828	2020-06-12	D614G	FALSE
EPI_ISL_553816	2020-06-13	D614G,I1227M	FALSE
EPI_ISL_553825	2020-06-07	-	FALSE
EPI_ISL_553826	2020-06-08	D614G	FALSE
EPI_ISL_553817	2020-06-13	H146Y,D614G	FALSE
EPI_ISL_553830	2020-06-13	D614G	FALSE
EPI_ISL_553823	2020-06-12	D614G	FALSE
EPI_ISL_553818	2020-06-13	D614G	FALSE
EPI_ISL_553829	2020-06-08	D614G	FALSE
EPI_ISL_553824	2020-06-08	T299A,D614G	FALSE
EPI_ISL_553822	2020-06-12	D614G	FALSE
EPI_ISL_553831	2020-06-13	R21I,D614G	FALSE
EPI_ISL_553832	2020-06-07	-	FALSE
EPI_ISL_553834	2020-06-13	H146Y,D614G	FALSE
EPI_ISL_553838	2020-06-08	D614G	FALSE
EPI_ISL_553839	2020-06-08	D614G	FALSE
EPI_ISL_553835	2020-06-12	D614G,A879S	FALSE
EPI_ISL_553841	2020-06-12	Q52L,D614G	FALSE
EPI_ISL_553836	2020-06-13	D614G	FALSE
EPI_ISL_553837	2020-06-13	D614G	FALSE
EPI_ISL_553840	2020-06-08	R21I,D614G	FALSE
EPI_ISL_553845	2020-06-13	D614G,A879S	FALSE
EPI_ISL_553842	2020-06-12	D614G	FALSE
EPI_ISL_553846	2020-06-08	D614G	FALSE
EPI_ISL_553847	2020-06-08	D614G	FALSE
EPI_ISL_553843	2020-06-12	D614G	FALSE
EPI_ISL_553848	2020-06-08	R21I,D614G	FALSE
EPI_ISL_553850	2020-06-08	D614G	FALSE
EPI_ISL_553849	2020-06-08	D614G	FALSE
EPI_ISL_553857	2020-06-13	L5F,D614G	FALSE
EPI_ISL_553853	2020-06-12	D614G	FALSE
EPI_ISL_553859	2020-06-13	D614G	FALSE
EPI_ISL_553856	2020-06-08	D614G	FALSE
EPI_ISL_553866	2020-06-08	D614G	FALSE
EPI_ISL_553861	2020-06-08	T470A,D614G	FALSE
EPI_ISL_553865	2020-06-08	D614G	FALSE
EPI_ISL_553867	2020-06-08	D614G	FALSE
EPI_ISL_665151	2020-04-26	D614G	FALSE
EPI_ISL_553852	2020-06-08	D614G	FALSE
EPI_ISL_553862	2020-06-08	D614G	FALSE
EPI_ISL_553863	2020-06-13	D614G	FALSE
EPI_ISL_553864	2020-06-08	D614G	FALSE
EPI_ISL_553868	2020-06-08	D614G	FALSE
EPI_ISL_553860	2020-06-08	D614G	FALSE
EPI_ISL_553858	2020-06-12	D614G	FALSE
EPI_ISL_438643	2020-04-23	D614G	FALSE
EPI_ISL_553873	2020-06-12	D614G	FALSE
EPI_ISL_438637	2020-04-22	D614G	FALSE
EPI_ISL_438645	2020-04-23	D614G	FALSE
EPI_ISL_553872	2020-06-08	D614G	FALSE
EPI_ISL_438648	2020-04-23	D614G	FALSE
EPI_ISL_553869	2020-06-08	R21I,D614G	FALSE
EPI_ISL_665161	2020-04-23	D614G	FALSE
EPI_ISL_438644	2020-04-23	D614G	FALSE
EPI_ISL_953373	2020-04-28	D614G	FALSE
EPI_ISL_572843	2020-05-11	D614G	FALSE
EPI_ISL_953374	2020-04-28	D614G	FALSE
EPI_ISL_440932	2020-04-24	D614G	FALSE
EPI_ISL_438652	2020-04-23	T29I,D614G	FALSE
EPI_ISL_438647	2020-04-23	P330S,D614G	FALSE
EPI_ISL_438650	2020-04-23	-	FALSE
EPI_ISL_438649	2020-04-23	D614G	FALSE
EPI_ISL_438651	2020-04-23	D614G	FALSE
EPI_ISL_438654	2020-04-23	D614G	FALSE
EPI_ISL_438656	2020-04-23	D614G	FALSE
EPI_ISL_438658	2020-04-23	D614G	FALSE
EPI_ISL_440933	2020-04-23	R21I,D614G	FALSE
EPI_ISL_440930	2020-04-24	D614G	FALSE
EPI_ISL_440931	2020-04-23	D614G	FALSE
EPI_ISL_440935	2020-04-25	-	FALSE
EPI_ISL_440934	2020-04-23	D614G	FALSE
EPI_ISL_440940	2020-04-25	D614G	FALSE
EPI_ISL_440944	2020-04-23	D614G	FALSE
EPI_ISL_440938	2020-04-26	D614G,A684V	FALSE
EPI_ISL_440945	2020-04-27	D614G	FALSE
EPI_ISL_440936	2020-04-25	delL242A243L244,D614G	FALSE
EPI_ISL_440947	2020-04-26	D614G	FALSE
EPI_ISL_440937	2020-04-25	D614G	FALSE
EPI_ISL_440941	2020-04-26	D614G	FALSE
EPI_ISL_440939	2020-04-25	R21I,D614G	FALSE
EPI_ISL_440949	2020-04-26	-	FALSE
EPI_ISL_440948	2020-04-26	P25S,D614G	FALSE
EPI_ISL_440943	2020-04-23	D614G	FALSE
EPI_ISL_440950	2020-04-27	D614G	FALSE
EPI_ISL_440942	2020-04-23	D614G	FALSE
EPI_ISL_448002	2020-05-01	D614G,G769V	FALSE
EPI_ISL_440946	2020-04-26	D614G	FALSE
EPI_ISL_448005	2020-05-01	D614G	FALSE
EPI_ISL_448001	2020-05-01	D614G	FALSE
EPI_ISL_448000	2020-05-01	-	FALSE
EPI_ISL_448007	2020-05-01	D614G	FALSE
EPI_ISL_448004	2020-05-01	D614G	FALSE
EPI_ISL_448003	2020-04-30	D614G	FALSE
EPI_ISL_448006	2020-05-01	D614G	FALSE
EPI_ISL_448060	2020-05-04	D614G	FALSE
EPI_ISL_448061	2020-05-05	D614G	FALSE
EPI_ISL_448063	2020-05-04	D614G	FALSE
EPI_ISL_448064	2020-05-04	L5F,T478I,D614G	FALSE
EPI_ISL_448066	2020-05-05	R214L,A292S,D614G	FALSE
EPI_ISL_448009	2020-04-30	D614G	FALSE
EPI_ISL_448062	2020-05-05	D614G	FALSE
EPI_ISL_448065	2020-05-05	D614G	FALSE
EPI_ISL_448067	2020-05-05	D614G	FALSE
EPI_ISL_448008	2020-04-30	D614G	FALSE
EPI_ISL_448071	2020-05-06	T478I,D614G	FALSE
EPI_ISL_448068	2020-05-05	D614G	FALSE
EPI_ISL_448079	2020-05-07	L54F,D614G	FALSE
EPI_ISL_448074	2020-05-06	T478I,D614G	FALSE
EPI_ISL_448075	2020-05-06	D614G	FALSE
EPI_ISL_448077	2020-05-07	D614G	FALSE
EPI_ISL_448069	2020-05-06	S477N,D614G	FALSE
EPI_ISL_448076	2020-05-06	D614G	FALSE
EPI_ISL_448098	2020-05-06	D614G	FALSE
EPI_ISL_448081	2020-05-07	D614G,P1263L	FALSE
EPI_ISL_448090	2020-05-07	D614G	FALSE
EPI_ISL_448080	2020-05-08	D614G,P1263L	FALSE
EPI_ISL_448096	2020-05-07	D614G,T716I	FALSE
EPI_ISL_448092	2020-05-07	D614G	FALSE
EPI_ISL_448078	2020-05-08	D614G	FALSE
EPI_ISL_448082	2020-05-09	L54F,D614G	FALSE
EPI_ISL_448083	2020-05-07	D614G	FALSE
EPI_ISL_448097	2020-05-06	A262S,D614G	FALSE
EPI_ISL_448088	2020-05-08	D614G	FALSE
EPI_ISL_448070	2020-05-06	L54F,D614G	FALSE
EPI_ISL_452912	2020-05-08	D614G	FALSE
EPI_ISL_448084	2020-05-07	L18F,D614G,A879S	FALSE
EPI_ISL_452917	2020-05-07	D614G,P812L,D936Y	FALSE
EPI_ISL_452915	2020-05-07	D614G	FALSE
EPI_ISL_452918	2020-05-07	D614G	FALSE
EPI_ISL_452919	2020-05-07	D614G	FALSE
EPI_ISL_452911	2020-05-09	D614G	FALSE
EPI_ISL_452910	2020-05-07	D614G,D936Y	FALSE
EPI_ISL_452916	2020-05-07	D614G	FALSE
EPI_ISL_452914	2020-05-07	D614G,D936Y	FALSE
EPI_ISL_452920	2020-05-09	D614G	FALSE
EPI_ISL_452921	2020-05-07	T478I,D614G,P1263L	FALSE
EPI_ISL_452922	2020-05-11	D614G	FALSE
EPI_ISL_452913	2020-05-07	G476A,D614G	FALSE
EPI_ISL_452924	2020-05-07	D614G,V1164I	FALSE
EPI_ISL_452926	2020-05-12	A292S,D614G	FALSE
EPI_ISL_452929	2020-05-12	D614G,A846S	FALSE
EPI_ISL_452928	2020-05-12	D614G	FALSE
EPI_ISL_452930	2020-05-11	-	FALSE
EPI_ISL_452936	2020-05-13	D614G	FALSE
EPI_ISL_452937	2020-05-12	L54F,D614G	FALSE
EPI_ISL_452934	2020-05-13	D614G	FALSE
EPI_ISL_452949	2020-05-12	L18F,D614G,A879S	FALSE
EPI_ISL_452938	2020-05-10	D614G,A879S	FALSE
EPI_ISL_452946	2020-05-13	D614G	FALSE
EPI_ISL_452941	2020-05-11	D614G	FALSE
EPI_ISL_452942	2020-05-11	D614G	FALSE
EPI_ISL_452935	2020-05-13	D614G	FALSE
EPI_ISL_452948	2020-05-11	D614G,D936Y,C1240S	FALSE
EPI_ISL_452944	2020-05-15	D614G	FALSE
EPI_ISL_452945	2020-05-15	D614G	FALSE
EPI_ISL_452940	2020-05-11	D614G	FALSE
EPI_ISL_452982	2020-05-13	D614G	FALSE
EPI_ISL_487601	2020-05-19	D614G	FALSE
EPI_ISL_452984	2020-05-13	D614G	FALSE
EPI_ISL_487600	2020-04-22	-	FALSE
EPI_ISL_452986	2020-05-14	D614G,A879S	FALSE
EPI_ISL_487603	2020-05-19	D614G	FALSE
EPI_ISL_479199	2020-06-11	D614G	FALSE
EPI_ISL_479198	2020-05-13	L18F,D614G	FALSE
EPI_ISL_452947	2020-05-13	D614G	FALSE
EPI_ISL_452988	2020-05-14	D614G,I670M	FALSE
EPI_ISL_452983	2020-05-13	D614G	FALSE
EPI_ISL_452985	2020-05-13	D614G	FALSE
EPI_ISL_487604	2020-05-20	D614G	FALSE
EPI_ISL_452987	2020-05-14	D614G	FALSE
EPI_ISL_487609	2020-05-22	K77*,K182*,L767*,K921*,Y1067*	FALSE
EPI_ISL_487602	2020-05-02	D614G	FALSE
EPI_ISL_487607	2020-04-22	D614G,D936Y	FALSE
EPI_ISL_487605	2020-05-20	D614G	FALSE
EPI_ISL_487612	2020-05-20	D614G	FALSE
EPI_ISL_487610	2020-05-20	D614G	FALSE
EPI_ISL_487608	2020-05-02	D614G	FALSE
EPI_ISL_487613	2020-05-19	D614G	FALSE
EPI_ISL_487611	2020-05-03	D614G	FALSE
EPI_ISL_487616	2020-04-22	-	FALSE
EPI_ISL_487619	2020-05-22	L54F,D614G	FALSE
EPI_ISL_487624	2020-05-02	S325F,D614G	FALSE
EPI_ISL_487617	2020-05-25	D614G	FALSE
EPI_ISL_487623	2020-05-21	D614G	FALSE
EPI_ISL_487618	2020-05-23	D614G,Q675H	FALSE
EPI_ISL_487625	2020-04-22	-	FALSE
EPI_ISL_487615	2020-04-22	D614G	FALSE
EPI_ISL_487620	2020-05-02	D614G	FALSE
EPI_ISL_487614	2020-04-22	D614G	FALSE
EPI_ISL_487622	2020-05-23	D614G	FALSE
EPI_ISL_487629	2020-05-18	L249S,D614G	FALSE
EPI_ISL_487633	2020-04-23	D614G	FALSE
EPI_ISL_487634	2020-05-20	D614G	FALSE
EPI_ISL_492188	2020-06-10	V16I,D614G	FALSE
EPI_ISL_492190	2020-06-02	D614G	FALSE
EPI_ISL_487628	2020-04-23	D614G	FALSE
EPI_ISL_492196	2020-06-02	D614G	FALSE
EPI_ISL_492185	2020-06-10	D614G	FALSE
EPI_ISL_492193	2020-06-04	P26S,N185S,D614G	FALSE
EPI_ISL_487631	2020-04-22	D614G	FALSE
EPI_ISL_487626	2020-04-23	D614G	FALSE
EPI_ISL_492192	2020-06-04	S98F,D614G	FALSE
EPI_ISL_493451	2020-04-28	-	FALSE
EPI_ISL_492194	2020-06-02	D614G	FALSE
EPI_ISL_487632	2020-04-23	-	FALSE
EPI_ISL_492189	2020-05-22	D614G	FALSE
EPI_ISL_493455	2020-05-21	M177I,D614G	FALSE
EPI_ISL_492191	2020-06-02	D614G	FALSE
EPI_ISL_492198	2020-05-22	H245Y,D614G	FALSE
EPI_ISL_492199	2020-05-22	D614G	FALSE
EPI_ISL_493452	2020-05-13	D614G	FALSE
EPI_ISL_493453	2020-05-11	M177I,D614G	FALSE
EPI_ISL_493454	2020-05-12	D614G	FALSE
EPI_ISL_492195	2020-06-10	D614G,Q675H	FALSE
EPI_ISL_492197	2020-05-31	D614G,K1245N	FALSE
EPI_ISL_493459	2020-05-16	M177I,D614G	FALSE
EPI_ISL_493487	2020-04-24	D614G	FALSE
EPI_ISL_493456	2020-05-22	D614G	FALSE
EPI_ISL_493490	2020-05-26	D614G	FALSE
EPI_ISL_493489	2020-05-26	D614G	FALSE
EPI_ISL_493485	2020-04-23	D614G	FALSE
EPI_ISL_493493	2020-05-31	D614G	FALSE
EPI_ISL_493458	2020-05-17	D614G	FALSE
EPI_ISL_493491	2020-05-28	D614G	FALSE
EPI_ISL_493486	2020-04-23	D614G	FALSE
EPI_ISL_493496	2020-06-02	D614G	FALSE
EPI_ISL_493488	2020-05-26	D614G	FALSE
EPI_ISL_493498	2020-05-06	D614G	FALSE
EPI_ISL_493484	2020-04-23	D614G	FALSE
EPI_ISL_493492	2020-05-30	D614G	FALSE
EPI_ISL_493497	2020-06-02	C15F,D614G	FALSE
EPI_ISL_528798	2020-05-19	D614G	FALSE
EPI_ISL_528791	2020-05-28	D614G,I834T	FALSE
EPI_ISL_493499	2020-05-06	D614G,K1086R	FALSE
EPI_ISL_528799	2020-05-14	T572I,D614G	FALSE
EPI_ISL_528796	2020-05-17	D614G	FALSE
EPI_ISL_528795	2020-05-20	D614G	FALSE
EPI_ISL_528790	2020-05-21	D138Y,D614G	FALSE
EPI_ISL_528788	2020-05-11	D253G,D614G	FALSE
EPI_ISL_553756	2020-06-08	D614G	FALSE
EPI_ISL_528794	2020-05-07	D614G	FALSE
EPI_ISL_541781	2020-05-05	P26L,D614G	FALSE
EPI_ISL_528792	2020-05-14	D614G	FALSE
EPI_ISL_528797	2020-05-17	D614G	FALSE
EPI_ISL_528793	2020-05-11	D614G	FALSE
EPI_ISL_553757	2020-06-13	D614G	FALSE
EPI_ISL_553755	2020-06-12	D614G	FALSE
EPI_ISL_553760	2020-06-12	D614G	FALSE
EPI_ISL_553758	2020-06-12	D614G	FALSE
EPI_ISL_553761	2020-06-08	D614G,L822F	FALSE
EPI_ISL_553759	2020-06-08	D614G,A845S	FALSE
EPI_ISL_553762	2020-06-08	D614G	FALSE
EPI_ISL_553769	2020-06-12	R21I,D614G	FALSE
EPI_ISL_553763	2020-06-11	D614G	FALSE
EPI_ISL_553782	2020-06-08	D614G	FALSE
EPI_ISL_553766	2020-06-08	D614G	FALSE
EPI_ISL_553771	2020-06-08	D614G	FALSE
EPI_ISL_553765	2020-06-13	D614G	FALSE
EPI_ISL_553764	2020-06-13	D614G	FALSE
EPI_ISL_553773	2020-06-08	D614G	FALSE
EPI_ISL_553772	2020-06-08	D614G	FALSE
EPI_ISL_553768	2020-06-08	D614G	FALSE
EPI_ISL_553767	2020-06-13	D614G	FALSE
EPI_ISL_553777	2020-06-08	D614G	FALSE
EPI_ISL_553779	2020-06-08	D614G	FALSE
EPI_ISL_553775	2020-06-08	D614G	FALSE
EPI_ISL_553781	2020-06-13	D614G	FALSE
EPI_ISL_553780	2020-06-12	A243V,D614G	FALSE
EPI_ISL_553784	2020-06-12	D614G	FALSE
EPI_ISL_553789	2020-06-08	D614G	FALSE
EPI_ISL_553776	2020-06-12	D614G	FALSE
EPI_ISL_553783	2020-06-13	D614G	FALSE
EPI_ISL_553785	2020-06-08	D614G	FALSE
EPI_ISL_553786	2020-06-08	D614G	FALSE
EPI_ISL_553796	2020-06-12	D614G	FALSE
EPI_ISL_438664	2020-04-22	D614G	FALSE
EPI_ISL_953348	2020-04-25	D614G	FALSE
EPI_ISL_553791	2020-06-08	T29I,D614G	FALSE
EPI_ISL_553793	2020-06-13	D614G	FALSE
EPI_ISL_553795	2020-06-08	D614G	FALSE
EPI_ISL_438660	2020-04-23	D614G	FALSE
EPI_ISL_953347	2020-04-25	D614G	FALSE
EPI_ISL_438662	2020-04-23	D614G,P1263L	FALSE
EPI_ISL_553788	2020-06-13	D614G	FALSE
EPI_ISL_865900	2020-05-24	D614G	FALSE
EPI_ISL_572813	2020-05-11	D614G	FALSE
EPI_ISL_553792	2020-06-08	D614G	FALSE
EPI_ISL_953358	2020-04-30	D614G	FALSE
EPI_ISL_438605	2020-04-22	D614G	FALSE
EPI_ISL_953349	2020-04-24	D614G	FALSE
EPI_ISL_438663	2020-04-22	D614G	FALSE
EPI_ISL_438666	2020-04-25	D614G	FALSE
EPI_ISL_438672	2020-04-24	-	FALSE
EPI_ISL_438669	2020-04-24	D614G	FALSE
EPI_ISL_438665	2020-04-22	D614G	FALSE
EPI_ISL_438667	2020-04-25	D614G	FALSE
EPI_ISL_438668	2020-04-24	D614G	FALSE
EPI_ISL_438671	2020-04-23	D614G	FALSE
EPI_ISL_438670	2020-04-24	D614G	FALSE
EPI_ISL_438681	2020-04-25	D614G	FALSE
EPI_ISL_438680	2020-04-24	D614G,D936Y	FALSE
EPI_ISL_438674	2020-04-22	D614G	FALSE
EPI_ISL_438687	2020-04-23	D614G	FALSE
EPI_ISL_438678	2020-04-24	D614G	FALSE
EPI_ISL_438683	2020-04-22	T478I,D614G	FALSE
EPI_ISL_438676	2020-04-22	D614G	FALSE
EPI_ISL_438682	2020-04-23	D614G	FALSE
EPI_ISL_438679	2020-04-22	-	FALSE
EPI_ISL_438677	2020-04-23	D614G	FALSE
EPI_ISL_438694	2020-04-25	D614G	FALSE
EPI_ISL_438696	2020-04-25	D614G,T716I	FALSE
EPI_ISL_438692	2020-04-24	D614G	FALSE
EPI_ISL_438686	2020-04-23	D614G	FALSE
EPI_ISL_438693	2020-04-24	D614G,A879S	FALSE
EPI_ISL_438697	2020-04-26	D614G	FALSE
EPI_ISL_440925	2020-04-25	R21I,D614G	FALSE
EPI_ISL_438689	2020-04-23	D614G	FALSE
EPI_ISL_438695	2020-04-25	D614G	FALSE
EPI_ISL_440923	2020-04-24	D614G	FALSE
EPI_ISL_438684	2020-04-22	D614G	FALSE
EPI_ISL_438691	2020-04-24	Y145del	FALSE
EPI_ISL_438699	2020-04-27	D614G,D936Y	FALSE
EPI_ISL_438698	2020-04-25	G142S,D614G	FALSE
EPI_ISL_440926	2020-04-24	D614G	FALSE
EPI_ISL_440924	2020-04-24	D614G	FALSE
EPI_ISL_438690	2020-04-24	D614G	FALSE
EPI_ISL_440900	2020-04-23	D614G	FALSE
EPI_ISL_440927	2020-04-25	D614G	FALSE
EPI_ISL_448012	2020-05-04	-	FALSE
EPI_ISL_448010	2020-05-01	D614G	FALSE
EPI_ISL_448015	2020-05-01	D614G	FALSE
EPI_ISL_448011	2020-05-02	D614G	FALSE
EPI_ISL_448013	2020-05-02	D614G	FALSE
EPI_ISL_452900	2020-05-09	D614G	FALSE
EPI_ISL_452956	2020-05-12	L242F,D614G	FALSE
EPI_ISL_448019	2020-04-30	D614G	FALSE
EPI_ISL_440929	2020-04-24	-	FALSE
EPI_ISL_448016	2020-05-02	D614G,D936Y	FALSE
EPI_ISL_452904	2020-05-09	D614G	FALSE
EPI_ISL_452903	2020-05-08	D614G	FALSE
EPI_ISL_452957	2020-05-12	D614G	FALSE
EPI_ISL_448017	2020-05-01	D614G	FALSE
EPI_ISL_452906	2020-05-07	D614G,D936Y	FALSE
EPI_ISL_448018	2020-04-30	D614G	FALSE
EPI_ISL_452959	2020-05-12	L242F,D614G	FALSE
EPI_ISL_452953	2020-05-13	D614G	FALSE
EPI_ISL_452901	2020-05-08	D614G	FALSE
EPI_ISL_452954	2020-05-12	D614G,I670M	FALSE
EPI_ISL_452952	2020-05-13	L54F,D614G	FALSE
EPI_ISL_452962	2020-05-12	D614G	FALSE
EPI_ISL_452965	2020-05-11	D614G	FALSE
EPI_ISL_452964	2020-05-12	D614G,G769V	FALSE
EPI_ISL_452958	2020-05-12	L242F,D614G	FALSE
EPI_ISL_452961	2020-05-11	D614G	FALSE
EPI_ISL_452963	2020-05-11	D614G	FALSE
EPI_ISL_452974	2020-05-11	D614G	FALSE
EPI_ISL_452960	2020-05-12	L242F,D614G	FALSE
EPI_ISL_452966	2020-05-11	T478I,D614G,P1263L	FALSE
EPI_ISL_452969	2020-05-12	D614G	FALSE
EPI_ISL_452977	2020-05-11	D614G	FALSE
EPI_ISL_452971	2020-05-11	D614G	FALSE
EPI_ISL_452968	2020-05-12	D614G	FALSE
EPI_ISL_452980	2020-05-13	L5F	FALSE
EPI_ISL_452975	2020-05-11	D614G	FALSE
EPI_ISL_452976	2020-05-11	D614G	FALSE
EPI_ISL_452981	2020-05-13	D614G	FALSE
EPI_ISL_452973	2020-05-11	L18F,D614G,A879S	FALSE
EPI_ISL_452972	2020-05-11	D614G	FALSE
EPI_ISL_452979	2020-05-15	D614G,I834T	FALSE
EPI_ISL_452978	2020-05-13	D614G,A879S	FALSE
EPI_ISL_456668	2020-05-05	D614G	FALSE
EPI_ISL_469750	2020-04-22	D614G	FALSE
EPI_ISL_456675	2020-05-05	A520S,D614G	FALSE
EPI_ISL_456672	2020-05-03	D614G	FALSE
EPI_ISL_456669	2020-05-05	D614G	FALSE
EPI_ISL_469755	2020-04-23	-	FALSE
EPI_ISL_469900	2020-05-11	D614G	FALSE
EPI_ISL_469779	2020-04-22	Q613H,D614G	FALSE
EPI_ISL_469777	2020-04-23	D614G	FALSE
EPI_ISL_469788	2020-04-23	-	FALSE
EPI_ISL_469758	2020-04-22	D614G	FALSE
EPI_ISL_469904	2020-05-11	D614G,I834T	FALSE
EPI_ISL_469767	2020-04-24	D614G	FALSE
EPI_ISL_469792	2020-04-22	D614G	FALSE
EPI_ISL_469765	2020-04-22	D614G	FALSE
EPI_ISL_469903	2020-05-13	D614G,A879S	FALSE
EPI_ISL_469901	2020-05-14	D614G	FALSE
EPI_ISL_469785	2020-04-23	D614G	FALSE
EPI_ISL_469905	2020-05-15	D614G	FALSE
EPI_ISL_469907	2020-05-16	D614G	FALSE
EPI_ISL_469911	2020-05-13	D614G,A879S	FALSE
EPI_ISL_469912	2020-05-13	D614G	FALSE
EPI_ISL_469906	2020-05-06	D614G	FALSE
EPI_ISL_479118	2020-05-06	D614G	FALSE
EPI_ISL_469910	2020-05-16	D614G	FALSE
EPI_ISL_469908	2020-05-14	D614G	FALSE
EPI_ISL_479104	2020-05-01	D614G	FALSE
EPI_ISL_469914	2020-04-30	D614G	FALSE
EPI_ISL_479113	2020-04-25	R21I,D614G	FALSE
EPI_ISL_479108	2020-05-01	D614G	FALSE
EPI_ISL_469913	2020-05-15	D1163Y	FALSE
EPI_ISL_469909	2020-05-11	D614G,delD663I664P665I666G667A668G669I670	FALSE
EPI_ISL_479116	2020-04-22	D614G	FALSE
EPI_ISL_479122	2020-04-23	D614G	FALSE
EPI_ISL_479120	2020-04-23	L54F,D614G,A845V	FALSE
EPI_ISL_479100	2020-05-01	D614G	FALSE
EPI_ISL_479125	2020-04-30	L54F,D614G	FALSE
EPI_ISL_479129	2020-04-23	D614G,V1264A	FALSE
EPI_ISL_479111	2020-05-01	G257D,D614G	FALSE
EPI_ISL_479167	2020-04-23	D614G,L1024R	FALSE
EPI_ISL_479102	2020-04-26	D614G	FALSE
EPI_ISL_479146	2020-04-22	D614G	FALSE
EPI_ISL_479132	2020-04-29	D614G	FALSE
EPI_ISL_479133	2020-04-23	D614G	FALSE
EPI_ISL_493461	2020-05-31	D614G	FALSE
EPI_ISL_479159	2020-04-22	D614G	FALSE
EPI_ISL_493447	2020-04-30	D614G	FALSE
EPI_ISL_479154	2020-04-25	D614G	FALSE
EPI_ISL_493449	2020-04-30	D614G	FALSE
EPI_ISL_493450	2020-04-30	D614G	FALSE
EPI_ISL_493460	2020-05-20	M177I,D614G	FALSE
EPI_ISL_493444	2020-04-30	D614G	FALSE
EPI_ISL_493445	2020-04-30	D614G	FALSE
EPI_ISL_493465	2020-06-06	D614G,A1020S	FALSE
EPI_ISL_493480	2020-04-22	D614G	FALSE
EPI_ISL_493478	2020-04-22	D614G,Q677H	FALSE
EPI_ISL_493448	2020-04-30	D614G	FALSE
EPI_ISL_493466	2020-06-08	D614G	FALSE
EPI_ISL_493464	2020-06-04	D614G	FALSE
EPI_ISL_499789	2020-05-01	D614G	FALSE
EPI_ISL_499788	2020-04-22	H49Y,D614G	FALSE
EPI_ISL_493463	2020-06-02	D614G	FALSE
EPI_ISL_493481	2020-04-22	D614G	FALSE
EPI_ISL_493482	2020-04-23	D614G	FALSE
EPI_ISL_499790	2020-05-01	D614G	FALSE
EPI_ISL_499792	2020-05-01	D614G	FALSE
EPI_ISL_499791	2020-05-01	D614G	FALSE
EPI_ISL_499787	2020-04-23	D614G	FALSE
EPI_ISL_493483	2020-04-23	L54F,D614G,S689I	FALSE
EPI_ISL_499798	2020-05-04	D614G	FALSE
EPI_ISL_499795	2020-05-01	D614G	FALSE
EPI_ISL_499797	2020-05-04	D614G	FALSE
EPI_ISL_499796	2020-05-05	D614G	FALSE
EPI_ISL_509437	2020-04-23	-	FALSE
EPI_ISL_499794	2020-05-01	D614G	FALSE
EPI_ISL_499793	2020-05-01	D614G	FALSE
EPI_ISL_509443	2020-05-08	L242F,D614G	FALSE
EPI_ISL_499799	2020-05-04	D614G	FALSE
EPI_ISL_509436	2020-04-29	D614G,D936Y	FALSE
EPI_ISL_509439	2020-04-29	-	FALSE
EPI_ISL_509440	2020-04-29	D614G	FALSE
EPI_ISL_511959	2020-06-02	D614G	FALSE
EPI_ISL_511962	2020-06-11	D614G	FALSE
EPI_ISL_511961	2020-06-11	D614G	FALSE
EPI_ISL_541763	2020-04-22	D614G	FALSE
EPI_ISL_511967	2020-06-09	D614G	FALSE
EPI_ISL_553736	2020-06-13	H146Y,D614G	FALSE
EPI_ISL_553734	2020-06-13	H146Y,D614G	FALSE
EPI_ISL_541764	2020-05-07	D614G	FALSE
EPI_ISL_509442	2020-04-26	-	FALSE
EPI_ISL_553733	2020-06-13	D614G	FALSE
EPI_ISL_553735	2020-06-13	D614G	FALSE
EPI_ISL_553737	2020-06-12	D614G	FALSE
EPI_ISL_511970	2020-05-22	H245Y,D614G	FALSE
EPI_ISL_541765	2020-04-23	D614G	FALSE
EPI_ISL_553741	2020-06-13	D614G	FALSE
EPI_ISL_553738	2020-06-12	A243V,D614G	FALSE
EPI_ISL_553745	2020-06-13	D614G,A879S	FALSE
EPI_ISL_553747	2020-06-13	D614G	FALSE
EPI_ISL_553740	2020-06-12	D614G	FALSE
EPI_ISL_553739	2020-06-08	D614G	FALSE
EPI_ISL_553742	2020-06-08	D614G	FALSE
EPI_ISL_553746	2020-06-08	D614G	FALSE
EPI_ISL_553743	2020-06-08	D614G	FALSE
EPI_ISL_553744	2020-06-08	D614G	FALSE
EPI_ISL_553750	2020-06-08	R21I,D614G	FALSE
EPI_ISL_553799	2020-06-13	L18F,D614G	FALSE
EPI_ISL_553797	2020-06-08	D614G	FALSE
EPI_ISL_553748	2020-06-08	R21I,D614G	FALSE
EPI_ISL_559744	2020-05-13	D614G	FALSE
EPI_ISL_553751	2020-06-08	R21I,D614G	FALSE
EPI_ISL_559737	2020-05-21	Q52H,D614G	FALSE
EPI_ISL_559739	2020-05-21	D614G	FALSE
EPI_ISL_553749	2020-06-08	D614G,Q677H	FALSE
EPI_ISL_553798	2020-06-13	D614G	FALSE
EPI_ISL_559738	2020-05-22	V11I,D614G	FALSE
EPI_ISL_559740	2020-05-23	D614G	FALSE
EPI_ISL_559747	2020-05-24	D614G	FALSE
EPI_ISL_559742	2020-05-13	D80A,D614G	FALSE
EPI_ISL_553752	2020-06-08	R21I,D614G	FALSE
EPI_ISL_559751	2020-05-13	D614G	FALSE
EPI_ISL_559741	2020-05-13	D614G	FALSE
EPI_ISL_559752	2020-05-21	Q52H,D614G	FALSE
EPI_ISL_559746	2020-05-24	D614G	FALSE
EPI_ISL_559748	2020-05-23	D614G	FALSE
EPI_ISL_559749	2020-05-27	D614G	FALSE
EPI_ISL_559745	2020-05-14	D614G	FALSE
EPI_ISL_559750	2020-05-27	D614G	FALSE
EPI_ISL_438739	2020-04-27	D614G	FALSE
EPI_ISL_438740	2020-04-24	D614G	FALSE
EPI_ISL_438744	2020-04-27	D614G	FALSE
EPI_ISL_589563	2020-05-06	D614G	FALSE
EPI_ISL_438743	2020-04-27	D614G	FALSE
EPI_ISL_589559	2020-05-08	D614G	FALSE
EPI_ISL_589765	2020-05-09	D614G	FALSE
EPI_ISL_438745	2020-04-26	D614G	FALSE
EPI_ISL_438742	2020-04-25	D614G	FALSE
EPI_ISL_589558	2020-05-06	D614G,A694T	FALSE
EPI_ISL_572710	2020-05-13	D614G	FALSE
EPI_ISL_572736	2020-05-12	D614G	FALSE
EPI_ISL_438737	2020-04-26	D614G	FALSE
EPI_ISL_438748	2020-04-27	D614G,A783S	FALSE
EPI_ISL_438738	2020-04-26	D614G	FALSE
EPI_ISL_448106	2020-05-07	D614G	FALSE
EPI_ISL_438747	2020-04-27	D614G	FALSE
EPI_ISL_448103	2020-05-08	A292S,D614G	FALSE
EPI_ISL_448113	2020-05-06	D614G	FALSE
EPI_ISL_448101	2020-05-07	D614G	FALSE
EPI_ISL_448102	2020-05-07	D614G	FALSE
EPI_ISL_438746	2020-04-27	D614G	FALSE
EPI_ISL_448108	2020-05-07	D614G	FALSE
EPI_ISL_448100	2020-05-08	D614G	FALSE
EPI_ISL_448107	2020-05-07	D614G	FALSE
EPI_ISL_479273	2020-06-02	S50L,D614G	FALSE
EPI_ISL_479279	2020-04-23	-	FALSE
EPI_ISL_479278	2020-04-23	D614G	FALSE
EPI_ISL_479270	2020-05-11	D614G,P1263L	FALSE
EPI_ISL_479276	2020-06-08	D614G	FALSE
EPI_ISL_479277	2020-06-13	D614G	FALSE
EPI_ISL_479281	2020-05-22	D614G	FALSE
EPI_ISL_492230	2020-04-28	D614G	FALSE
EPI_ISL_492238	2020-04-28	L54F,D614G	FALSE
EPI_ISL_479280	2020-04-26	D614G,P1263L	FALSE
EPI_ISL_492232	2020-04-27	D614G	FALSE
EPI_ISL_479283	2020-05-10	D614G,A846G	FALSE
EPI_ISL_492233	2020-04-28	D614G	FALSE
EPI_ISL_492244	2020-04-27	-	FALSE
EPI_ISL_492235	2020-04-27	D614G	FALSE
EPI_ISL_492250	2020-04-28	Q613H,D614G	FALSE
EPI_ISL_492239	2020-04-27	D614G	FALSE
EPI_ISL_492254	2020-04-26	K529M,D614G	FALSE
EPI_ISL_492246	2020-04-26	D614G,D936Y	FALSE
EPI_ISL_492253	2020-04-28	D614G	FALSE
EPI_ISL_492249	2020-04-28	D614G	FALSE
EPI_ISL_492252	2020-04-28	D614G	FALSE
EPI_ISL_492264	2020-04-27	D614G	FALSE
EPI_ISL_492271	2020-04-28	D614G	FALSE
EPI_ISL_492274	2020-04-28	L54F,D614G	FALSE
EPI_ISL_492289	2020-04-28	D614G	FALSE
EPI_ISL_492265	2020-04-28	D614G,G838V	FALSE
EPI_ISL_492270	2020-04-27	D614G	FALSE
EPI_ISL_492273	2020-04-28	D614G	FALSE
EPI_ISL_492299	2020-04-27	D614G	FALSE
EPI_ISL_492283	2020-04-28	L5F,D614G,L1265F	FALSE
EPI_ISL_493569	2020-04-22	F135V,D614G	FALSE
EPI_ISL_492277	2020-04-28	D614G	FALSE
EPI_ISL_492278	2020-04-28	D614G	FALSE
EPI_ISL_492294	2020-04-27	D614G	FALSE
EPI_ISL_492292	2020-04-28	D614G	FALSE
EPI_ISL_492284	2020-04-26	D614G	FALSE
EPI_ISL_492276	2020-04-28	delL141G142V143Y144,S494P,D614G	FALSE
EPI_ISL_493575	2020-04-23	D614G	FALSE
EPI_ISL_493570	2020-04-22	R21I,G181A,D614G	FALSE
EPI_ISL_493571	2020-04-22	-	FALSE
EPI_ISL_493572	2020-04-22	D614G	FALSE
EPI_ISL_493580	2020-04-23	D614G	FALSE
EPI_ISL_493573	2020-04-23	C1243F	FALSE
EPI_ISL_493574	2020-04-23	D614G	FALSE
EPI_ISL_493576	2020-04-23	D614G,P1162L	FALSE
EPI_ISL_493588	2020-04-25	D614G	FALSE
EPI_ISL_493597	2020-04-29	D614G	FALSE
EPI_ISL_493579	2020-04-23	D614G,D867G	FALSE
EPI_ISL_493587	2020-04-25	D614G	FALSE
EPI_ISL_493581	2020-04-23	-	FALSE
EPI_ISL_493599	2020-04-30	D614G	FALSE
EPI_ISL_493578	2020-04-23	D614G	FALSE
EPI_ISL_493585	2020-04-24	-	FALSE
EPI_ISL_493598	2020-04-29	D614G	FALSE
EPI_ISL_493584	2020-04-24	D614G	FALSE
EPI_ISL_527342	2020-04-25	D614G	FALSE
EPI_ISL_493596	2020-04-29	D614G	FALSE
EPI_ISL_527346	2020-04-24	D614G	FALSE
EPI_ISL_499784	2020-04-22	D614G	FALSE
EPI_ISL_527351	2020-04-24	D614G	FALSE
EPI_ISL_499785	2020-04-22	D614G	FALSE
EPI_ISL_527340	2020-04-23	D614G,K1073N	FALSE
EPI_ISL_527341	2020-04-24	D614G	FALSE
EPI_ISL_527352	2020-04-25	D614G	FALSE
EPI_ISL_527345	2020-04-25	D614G	FALSE
EPI_ISL_527343	2020-04-24	D614G	FALSE
EPI_ISL_527347	2020-04-24	D614G	FALSE
EPI_ISL_527354	2020-04-24	D614G	FALSE
EPI_ISL_527349	2020-04-25	D614G	FALSE
EPI_ISL_527353	2020-04-25	D614G	FALSE
EPI_ISL_527357	2020-04-24	D614G	FALSE
EPI_ISL_527344	2020-04-24	D614G	FALSE
EPI_ISL_553633	2020-06-11	L18F,D614G	FALSE
EPI_ISL_527356	2020-04-25	D614G	FALSE
EPI_ISL_553632	2020-06-11	D614G	FALSE
EPI_ISL_527358	2020-04-29	-	FALSE
EPI_ISL_527355	2020-04-24	D614G	FALSE
EPI_ISL_553642	2020-06-09	D614G,V1122L	FALSE
EPI_ISL_553635	2020-06-11	D614G	FALSE
EPI_ISL_553639	2020-06-09	D614G	FALSE
EPI_ISL_553634	2020-06-11	R21I,D614G	FALSE
EPI_ISL_553636	2020-06-09	D614G,C1247F	FALSE
EPI_ISL_527348	2020-04-25	D614G	FALSE
EPI_ISL_553637	2020-06-11	C15F,D614G	FALSE
EPI_ISL_553644	2020-06-11	D614G	FALSE
EPI_ISL_553643	2020-06-09	G252S,D614G	FALSE
EPI_ISL_553638	2020-06-11	D614G	FALSE
EPI_ISL_553646	2020-06-09	G252S,D614G	FALSE
EPI_ISL_553641	2020-06-09	D614G	FALSE
EPI_ISL_553647	2020-06-09	D614G	FALSE
EPI_ISL_553659	2020-06-09	D614G	FALSE
EPI_ISL_553654	2020-06-11	D614G	FALSE
EPI_ISL_553648	2020-06-11	D614G	FALSE
EPI_ISL_553655	2020-06-11	D614G	FALSE
EPI_ISL_553651	2020-06-09	D614G,G769V	FALSE
EPI_ISL_553653	2020-06-11	R21I,D614G	FALSE
EPI_ISL_553652	2020-06-11	D614G	FALSE
EPI_ISL_553650	2020-06-09	I100L,D614G	FALSE
EPI_ISL_553657	2020-06-11	R21I,D614G	FALSE
EPI_ISL_553656	2020-06-09	R21I,D614G	FALSE
EPI_ISL_553645	2020-06-11	R21I,D614G	FALSE
EPI_ISL_553660	2020-06-09	D614G	FALSE
EPI_ISL_553661	2020-06-11	D614G	FALSE
EPI_ISL_553663	2020-06-11	D614G	FALSE
EPI_ISL_553665	2020-06-10	R21I,D614G	FALSE
EPI_ISL_553667	2020-06-11	D614G	FALSE
EPI_ISL_553658	2020-06-11	D614G	FALSE
EPI_ISL_553664	2020-06-11	D614G	FALSE
EPI_ISL_553662	2020-06-09	L18F,Y145del,D614G	FALSE
EPI_ISL_553670	2020-06-11	R21I,D614G	FALSE
EPI_ISL_553673	2020-06-11	R21I,D614G	FALSE
EPI_ISL_553672	2020-06-11	R21I,D614G	FALSE
EPI_ISL_553668	2020-06-11	R21I,D614G	FALSE
EPI_ISL_553669	2020-06-11	D614G	FALSE
EPI_ISL_553671	2020-06-11	D614G	FALSE
EPI_ISL_553679	2020-06-11	D614G	FALSE
EPI_ISL_553680	2020-06-11	D614G,V1228L	FALSE
EPI_ISL_553666	2020-06-09	D614G	FALSE
EPI_ISL_553686	2020-06-11	L216F,D614G	FALSE
EPI_ISL_553677	2020-06-11	A27S,D614G	FALSE
EPI_ISL_553675	2020-06-09	D614G	FALSE
EPI_ISL_553676	2020-06-09	D614G,K986R	FALSE
EPI_ISL_553685	2020-06-11	L216F,D614G	FALSE
EPI_ISL_553678	2020-06-11	D614G	FALSE
EPI_ISL_553681	2020-06-11	D614G	FALSE
EPI_ISL_553683	2020-06-09	D614G	FALSE
EPI_ISL_553691	2020-06-09	V213L,D614G	FALSE
EPI_ISL_553689	2020-06-09	D614G	FALSE
EPI_ISL_553687	2020-06-09	D614G	FALSE
EPI_ISL_553694	2020-06-11	R21I,D614G	FALSE
EPI_ISL_553690	2020-06-09	D614G,G1219C,P1263L	FALSE
EPI_ISL_553695	2020-06-11	R21I,D614G	FALSE
EPI_ISL_553697	2020-06-11	D614G	FALSE
EPI_ISL_554970	2020-06-12	D614G	FALSE
EPI_ISL_553688	2020-06-09	L5F,D614G,K1245R	FALSE
EPI_ISL_554982	2020-06-13	D614G	FALSE
EPI_ISL_553693	2020-06-11	R21I,D614G	FALSE
EPI_ISL_553698	2020-06-09	D614G	FALSE
EPI_ISL_554967	2020-06-13	A288V,D614G	FALSE
EPI_ISL_554968	2020-06-13	D614G	FALSE
EPI_ISL_554981	2020-06-08	D614G	FALSE
EPI_ISL_553696	2020-06-11	D614G	FALSE
EPI_ISL_554987	2020-06-10	D614G	FALSE
EPI_ISL_554980	2020-06-13	R21I,D614G	FALSE
EPI_ISL_554994	2020-06-11	D614G	FALSE
EPI_ISL_554990	2020-06-10	D614G	FALSE
EPI_ISL_558401	2020-06-09	R21I,D614G	FALSE
EPI_ISL_554997	2020-06-13	D614G	FALSE
EPI_ISL_559713	2020-05-14	D614G	FALSE
EPI_ISL_559706	2020-06-05	D614G	FALSE
EPI_ISL_559712	2020-05-21	D614G	FALSE
EPI_ISL_559702	2020-05-14	D614G	FALSE
EPI_ISL_559708	2020-05-31	D614G,A879S	FALSE
EPI_ISL_559701	2020-05-15	H69Y,D614G	FALSE
EPI_ISL_558400	2020-06-11	D614G,G1219C,P1263L	FALSE
EPI_ISL_559710	2020-05-20	D614G	FALSE
EPI_ISL_559703	2020-06-04	D614G	FALSE
EPI_ISL_559704	2020-05-13	D614G	FALSE
EPI_ISL_559716	2020-05-08	-	FALSE
EPI_ISL_559711	2020-06-05	D614G	FALSE
EPI_ISL_559705	2020-05-13	D614G,A1020S	FALSE
EPI_ISL_559707	2020-05-12	D614G	FALSE
EPI_ISL_559714	2020-05-24	D614G	FALSE
EPI_ISL_559721	2020-05-22	D614G	FALSE
EPI_ISL_559718	2020-05-22	D614G	FALSE
EPI_ISL_559722	2020-06-04	D614G	FALSE
EPI_ISL_559723	2020-05-20	D614G	FALSE
EPI_ISL_559724	2020-06-04	D614G	FALSE
EPI_ISL_559727	2020-05-24	D614G	FALSE
EPI_ISL_559725	2020-05-24	D614G	FALSE
EPI_ISL_559719	2020-05-21	D614G	FALSE
EPI_ISL_559717	2020-05-13	D614G	FALSE
EPI_ISL_559720	2020-05-22	D614G,D1259Y	FALSE
EPI_ISL_559733	2020-05-22	D614G	FALSE
EPI_ISL_559730	2020-05-13	D614G	FALSE
EPI_ISL_559728	2020-05-11	D614G	FALSE
EPI_ISL_559729	2020-05-21	D614G	FALSE
EPI_ISL_559732	2020-05-05	-	FALSE
EPI_ISL_559726	2020-05-22	D614G	FALSE
EPI_ISL_559734	2020-05-22	D614G	FALSE
EPI_ISL_559731	2020-05-20	R21I,D614G	FALSE
EPI_ISL_589536	2020-05-05	-	FALSE
EPI_ISL_589545	2020-05-08	D614G	FALSE
EPI_ISL_589548	2020-05-05	G75V,D614G	FALSE
EPI_ISL_589541	2020-05-06	L5F,D614G	FALSE
EPI_ISL_589543	2020-05-06	D614G	FALSE
EPI_ISL_589538	2020-05-08	D614G,L754F	FALSE
EPI_ISL_589549	2020-05-05	D614G	FALSE
EPI_ISL_559735	2020-05-20	D614G	FALSE
EPI_ISL_589537	2020-05-05	D614G	FALSE
EPI_ISL_589565	2020-05-06	D614G	FALSE
EPI_ISL_589546	2020-05-08	D614G	FALSE
EPI_ISL_559736	2020-05-12	D614G	FALSE
EPI_ISL_589544	2020-05-05	D614G	FALSE
EPI_ISL_589554	2020-05-03	D614G,P1263L	FALSE
EPI_ISL_589555	2020-05-05	V90F,D614G	FALSE
EPI_ISL_589557	2020-05-06	D614G,L938F	FALSE
EPI_ISL_589560	2020-05-05	D614G	FALSE
EPI_ISL_589550	2020-05-03	D614G	FALSE
EPI_ISL_589552	2020-05-05	D614G	FALSE
EPI_ISL_589562	2020-05-05	R21I,A243S,D614G	FALSE
EPI_ISL_589567	2020-04-27	D614G	FALSE
EPI_ISL_589561	2020-05-04	D614G	FALSE
EPI_ISL_589566	2020-05-05	D614G	FALSE
EPI_ISL_589568	2020-05-03	D614G	FALSE
EPI_ISL_438702	2020-04-23	D614G	FALSE
EPI_ISL_589570	2020-05-05	D614G	FALSE
EPI_ISL_438700	2020-04-24	D614G	FALSE
EPI_ISL_589569	2020-05-05	D614G	FALSE
EPI_ISL_438704	2020-04-25	D614G	FALSE
EPI_ISL_438707	2020-04-25	A262S,D614G	FALSE
EPI_ISL_438703	2020-04-25	D614G	FALSE
EPI_ISL_438701	2020-04-27	D614G	FALSE
EPI_ISL_438706	2020-04-26	D614G	FALSE
EPI_ISL_438713	2020-04-25	D614G	FALSE
EPI_ISL_438709	2020-04-26	D614G	FALSE
EPI_ISL_438705	2020-04-25	D614G	FALSE
EPI_ISL_438714	2020-04-26	D614G	FALSE
EPI_ISL_438712	2020-04-26	D614G	FALSE
EPI_ISL_438708	2020-04-26	D614G	FALSE
EPI_ISL_438710	2020-04-25	D614G	FALSE
EPI_ISL_438711	2020-04-27	D614G	FALSE
EPI_ISL_438715	2020-04-25	D614G	FALSE
EPI_ISL_438721	2020-04-27	D614G	FALSE
EPI_ISL_438717	2020-04-25	D614G	FALSE
EPI_ISL_438719	2020-04-25	D614G	FALSE
EPI_ISL_438718	2020-04-22	D614G,D936Y	FALSE
EPI_ISL_438725	2020-04-27	D614G,Q1071L,M1237T	FALSE
EPI_ISL_438723	2020-04-27	D614G	FALSE
EPI_ISL_438720	2020-04-25	D614G	FALSE
EPI_ISL_438716	2020-04-26	D614G	FALSE
EPI_ISL_438731	2020-04-26	D614G	FALSE
EPI_ISL_438727	2020-04-26	D614G	FALSE
EPI_ISL_438722	2020-04-25	T478I,D614G	FALSE
EPI_ISL_438729	2020-04-26	D614G	FALSE
EPI_ISL_438726	2020-04-26	D614G,A879S	FALSE
EPI_ISL_438730	2020-04-26	D614G	FALSE
EPI_ISL_438736	2020-04-26	D614G	FALSE
EPI_ISL_438728	2020-04-26	D614G	FALSE
EPI_ISL_438735	2020-04-26	D614G,A879S	FALSE
EPI_ISL_448109	2020-05-07	L5F,D614G,A647S	FALSE
EPI_ISL_438733	2020-04-26	-	FALSE
EPI_ISL_448111	2020-05-06	D614G	FALSE
EPI_ISL_469894	2020-05-12	D614G	FALSE
EPI_ISL_469892	2020-05-13	D614G	FALSE
EPI_ISL_469891	2020-05-11	D614G	FALSE
EPI_ISL_438732	2020-04-26	D614G	FALSE
EPI_ISL_469895	2020-05-16	D614G	FALSE
EPI_ISL_469893	2020-05-13	D614G	FALSE
EPI_ISL_438734	2020-04-26	D614G	FALSE
EPI_ISL_469896	2020-05-11	D614G	FALSE
EPI_ISL_448114	2020-05-06	D614G	FALSE
EPI_ISL_469897	2020-05-13	D614G,A879S	FALSE
EPI_ISL_469899	2020-05-11	D614G	FALSE
EPI_ISL_479204	2020-05-09	D614G,P1263L	FALSE
EPI_ISL_478532	2020-04-30	D614G	FALSE
EPI_ISL_478531	2020-04-29	D614G	FALSE
EPI_ISL_469898	2020-05-13	D614G	FALSE
EPI_ISL_472398	2020-06-05	L5F,D614G,Q1208H,S1252P	FALSE
EPI_ISL_479216	2020-06-09	D614G	FALSE
EPI_ISL_472397	2020-06-04	D614G	FALSE
EPI_ISL_479221	2020-05-20	D614G	FALSE
EPI_ISL_479224	2020-04-24	D614G,P1112L	FALSE
EPI_ISL_479229	2020-05-12	D614G	FALSE
EPI_ISL_479230	2020-05-12	D614G,P1263L	FALSE
EPI_ISL_479201	2020-04-26	D614G	FALSE
EPI_ISL_479223	2020-05-22	D614G	FALSE
EPI_ISL_479231	2020-05-10	H146Y,D614G	FALSE
EPI_ISL_479225	2020-04-27	D614G,A879S	FALSE
EPI_ISL_479227	2020-04-26	D614G	FALSE
EPI_ISL_472399	2020-06-05	D614G	FALSE
EPI_ISL_479241	2020-06-09	D614G	FALSE
EPI_ISL_479243	2020-05-18	D614G	FALSE
EPI_ISL_479236	2020-05-11	V11I,D614G	FALSE
EPI_ISL_479245	2020-06-03	L18F,D614G	FALSE
EPI_ISL_479234	2020-06-07	D614G	FALSE
EPI_ISL_479247	2020-05-20	D614G	FALSE
EPI_ISL_479239	2020-05-11	D614G	FALSE
EPI_ISL_479248	2020-04-24	D614G,D936Y	FALSE
EPI_ISL_479244	2020-05-12	D614G	FALSE
EPI_ISL_479242	2020-06-03	D614G,A879S	FALSE
EPI_ISL_479254	2020-06-11	D614G	FALSE
EPI_ISL_479256	2020-05-10	D614G,P1263L	FALSE
EPI_ISL_479249	2020-04-24	D614G	FALSE
EPI_ISL_479260	2020-06-13	D614G	FALSE
EPI_ISL_479253	2020-04-26	D614G,P1263L	FALSE
EPI_ISL_479263	2020-05-10	D614G	FALSE
EPI_ISL_479264	2020-05-11	D614G	FALSE
EPI_ISL_479267	2020-04-25	D614G	FALSE
EPI_ISL_479258	2020-04-22	W64L	FALSE
EPI_ISL_479266	2020-05-15	D614G	FALSE
EPI_ISL_484384	2020-06-08	D614G	FALSE
EPI_ISL_479261	2020-05-10	D614G	FALSE
EPI_ISL_479269	2020-06-04	D614G	FALSE
EPI_ISL_484382	2020-06-09	V213L,D614G	FALSE
EPI_ISL_484379	2020-06-09	V213L,D614G	FALSE
EPI_ISL_492201	2020-05-22	D614G	FALSE
EPI_ISL_484386	2020-05-30	D614G,S1239T	FALSE
EPI_ISL_492225	2020-04-27	D614G	FALSE
EPI_ISL_492206	2020-06-02	D614G	FALSE
EPI_ISL_492226	2020-04-27	R214C,D614G	FALSE
EPI_ISL_492200	2020-05-29	D614G	FALSE
EPI_ISL_492205	2020-05-28	D614G	FALSE
EPI_ISL_492204	2020-06-06	D614G,I834T	FALSE
EPI_ISL_492839	2020-04-22	-	FALSE
EPI_ISL_492212	2020-04-28	D614G	FALSE
EPI_ISL_492229	2020-04-29	D614G	FALSE
EPI_ISL_492207	2020-06-10	D614G	FALSE
EPI_ISL_492844	2020-04-24	D614G	FALSE
EPI_ISL_492260	2020-04-28	V90L,D614G	FALSE
EPI_ISL_492842	2020-05-16	D614G,P1162L	FALSE
EPI_ISL_492838	2020-05-16	D614G	FALSE
EPI_ISL_492854	2020-05-09	D614G,P1162L	FALSE
EPI_ISL_492258	2020-04-27	D614G	FALSE
EPI_ISL_492843	2020-05-12	N460T	FALSE
EPI_ISL_492853	2020-05-03	D614G,P1162L	FALSE
EPI_ISL_492836	2020-05-02	D614G	FALSE
EPI_ISL_492857	2020-05-14	D614G,P1162L	FALSE
EPI_ISL_492848	2020-05-04	D614G	FALSE
EPI_ISL_492858	2020-04-28	D614G,P1162L	FALSE
EPI_ISL_492866	2020-05-02	D614G,K1191N	FALSE
EPI_ISL_492855	2020-05-01	D614G,P1162L	FALSE
EPI_ISL_492861	2020-05-08	D614G,P1162L	FALSE
EPI_ISL_493506	2020-05-06	D614G	FALSE
EPI_ISL_493504	2020-05-06	D614G	FALSE
EPI_ISL_493505	2020-05-05	D614G	FALSE
EPI_ISL_493500	2020-05-06	D614G	FALSE
EPI_ISL_493502	2020-05-06	D614G	FALSE
EPI_ISL_492859	2020-04-30	D614G	FALSE
EPI_ISL_493501	2020-05-06	D614G	FALSE
EPI_ISL_492867	2020-05-08	D614G	FALSE
EPI_ISL_492860	2020-05-06	D614G,P1162L	FALSE
EPI_ISL_493508	2020-05-05	D614G	FALSE
EPI_ISL_493511	2020-05-05	D614G	FALSE
EPI_ISL_493509	2020-05-04	H49Y,D614G	FALSE
EPI_ISL_493510	2020-05-06	T323I,D614G	FALSE
EPI_ISL_493518	2020-05-01	D614G	FALSE
EPI_ISL_493516	2020-04-30	H49Y,D614G	FALSE
EPI_ISL_493512	2020-05-06	L5F,D614G	FALSE
EPI_ISL_493513	2020-05-05	D614G	FALSE
EPI_ISL_493525	2020-04-30	D614G	FALSE
EPI_ISL_493517	2020-04-29	D614G	FALSE
EPI_ISL_493522	2020-05-01	D614G	FALSE
EPI_ISL_493530	2020-04-30	D614G	FALSE
EPI_ISL_493527	2020-04-30	D614G	FALSE
EPI_ISL_493521	2020-05-02	D614G	FALSE
EPI_ISL_493532	2020-04-30	D614G	FALSE
EPI_ISL_493519	2020-05-02	D614G	FALSE
EPI_ISL_493529	2020-04-30	D614G,P1263L	FALSE
EPI_ISL_493523	2020-05-05	D614G	FALSE
EPI_ISL_493536	2020-05-10	D614G,P1263L	FALSE
EPI_ISL_493533	2020-04-30	D614G,D745G	FALSE
EPI_ISL_493526	2020-05-02	D614G,S943I	FALSE
EPI_ISL_493535	2020-05-12	D614G	FALSE
EPI_ISL_495083	2020-04-23	D614G	FALSE
EPI_ISL_493591	2020-04-26	P209L,D614G	FALSE
EPI_ISL_493540	2020-05-11	L5F,D614G	FALSE
EPI_ISL_493590	2020-04-25	D614G,Q1208H	FALSE
EPI_ISL_493534	2020-05-12	D614G	FALSE
EPI_ISL_495092	2020-04-28	D614G	FALSE
EPI_ISL_495085	2020-04-23	L54F,D614G	FALSE
EPI_ISL_493589	2020-04-25	D614G	FALSE
EPI_ISL_493537	2020-05-10	D614G	FALSE
EPI_ISL_495084	2020-04-23	D614G	FALSE
EPI_ISL_493593	2020-04-26	D614G	FALSE
EPI_ISL_493592	2020-04-26	D614G	FALSE
EPI_ISL_493539	2020-05-11	D614G	FALSE
EPI_ISL_495081	2020-04-23	D614G,P1162L	FALSE
EPI_ISL_495093	2020-05-10	D614G,P1162L	FALSE
EPI_ISL_553603	2020-06-12	D614G	FALSE
EPI_ISL_553602	2020-06-12	D614G	FALSE
EPI_ISL_495088	2020-05-12	D614G,P1162L	FALSE
EPI_ISL_495099	2020-05-21	D614G	FALSE
EPI_ISL_538757	2020-04-27	-	FALSE
EPI_ISL_553601	2020-06-12	D614G,D936Y	FALSE
EPI_ISL_553606	2020-06-11	D614G	FALSE
EPI_ISL_495097	2020-04-27	D614G	FALSE
EPI_ISL_553600	2020-06-12	D614G	FALSE
EPI_ISL_553607	2020-06-13	D614G	FALSE
EPI_ISL_553614	2020-06-12	D614G	FALSE
EPI_ISL_553605	2020-06-12	D614G	FALSE
EPI_ISL_553613	2020-06-12	D614G	FALSE
EPI_ISL_553622	2020-06-12	I100L,D614G	FALSE
EPI_ISL_553608	2020-06-11	D614G	FALSE
EPI_ISL_553628	2020-06-13	D614G	FALSE
EPI_ISL_553615	2020-06-12	D614G	FALSE
EPI_ISL_553618	2020-06-12	D614G	FALSE
EPI_ISL_553619	2020-06-10	D614G	FALSE
EPI_ISL_553623	2020-06-12	D614G	FALSE
EPI_ISL_553621	2020-06-12	D614G	FALSE
EPI_ISL_553629	2020-06-12	D614G	FALSE
EPI_ISL_553630	2020-06-11	D614G	FALSE
EPI_ISL_553631	2020-06-09	D614G	FALSE
EPI_ISL_553624	2020-06-13	D614G	FALSE
EPI_ISL_554914	2020-06-12	D614G	FALSE
EPI_ISL_553620	2020-06-12	D614G	FALSE
EPI_ISL_554901	2020-06-10	D614G	FALSE
EPI_ISL_554931	2020-06-12	R21I,D614G	FALSE
EPI_ISL_554918	2020-06-10	D614G	FALSE
EPI_ISL_554910	2020-06-13	D614G	FALSE
EPI_ISL_554932	2020-06-12	D614G	FALSE
EPI_ISL_554913	2020-06-12	D614G	FALSE
EPI_ISL_554949	2020-06-08	D614G	FALSE
EPI_ISL_554928	2020-06-10	D614G	FALSE
EPI_ISL_554948	2020-06-12	R21I,D614G,P1263L	FALSE
EPI_ISL_556513	2020-06-11	S151I,D614G	FALSE
EPI_ISL_612439	2020-05-23	D614G	FALSE
EPI_ISL_554939	2020-06-10	D614G	FALSE
EPI_ISL_556510	2020-06-12	L5F,D614G	FALSE
EPI_ISL_556511	2020-06-11	D614G	FALSE
EPI_ISL_612438	2020-06-12	D614G	FALSE
EPI_ISL_453195	2020-04-28	D614G	FALSE
EPI_ISL_612443	2020-05-09	D614G	FALSE
EPI_ISL_556512	2020-06-11	D614G,Q1208H,S1252P	FALSE
EPI_ISL_612448	2020-06-10	D614G	FALSE
EPI_ISL_612446	2020-05-31	D614G	FALSE
EPI_ISL_612449	2020-06-05	D614G	FALSE
EPI_ISL_612444	2020-06-12	D614G	FALSE
EPI_ISL_459307	2020-05-01	-	FALSE
EPI_ISL_612445	2020-06-10	R21I,D614G,R847K,T859I	FALSE
EPI_ISL_459305	2020-05-01	D614G	FALSE
EPI_ISL_459304	2020-05-02	D614G	FALSE
EPI_ISL_459308	2020-05-02	D614G	FALSE
EPI_ISL_459317	2020-05-01	D614G	FALSE
EPI_ISL_459309	2020-04-30	D614G	FALSE
EPI_ISL_459312	2020-05-02	D614G	FALSE
EPI_ISL_459318	2020-05-01	D614G	FALSE
EPI_ISL_459313	2020-04-30	D614G	FALSE
EPI_ISL_459315	2020-05-02	D614G	FALSE
EPI_ISL_459306	2020-05-01	L18F,D614G,A879S	FALSE
EPI_ISL_459322	2020-04-29	D614G	FALSE
EPI_ISL_459311	2020-05-02	H245Y,D614G	FALSE
EPI_ISL_459321	2020-04-30	T478I,D614G	FALSE
EPI_ISL_459316	2020-05-01	D614G	FALSE
EPI_ISL_459320	2020-04-29	D614G	FALSE
EPI_ISL_459319	2020-04-29	D614G	FALSE
EPI_ISL_472300	2020-05-04	V90F,T478I,D614G	FALSE
EPI_ISL_472304	2020-05-03	D614G	FALSE
EPI_ISL_472305	2020-05-04	D614G	FALSE
EPI_ISL_472303	2020-05-04	D614G	FALSE
EPI_ISL_459314	2020-04-29	D614G	FALSE
EPI_ISL_459310	2020-05-01	D614G	FALSE
EPI_ISL_472302	2020-05-03	D614G	FALSE
EPI_ISL_459323	2020-05-01	T478I,D614G	FALSE
EPI_ISL_472307	2020-05-03	D614G	FALSE
EPI_ISL_472301	2020-05-03	-	FALSE
EPI_ISL_472311	2020-05-05	D614G	FALSE
EPI_ISL_472309	2020-05-06	-	FALSE
EPI_ISL_472308	2020-05-05	D614G	FALSE
EPI_ISL_472312	2020-05-04	D614G	FALSE
EPI_ISL_472313	2020-05-05	D614G	FALSE
EPI_ISL_472306	2020-05-04	T29I,D614G	FALSE
EPI_ISL_472314	2020-05-04	D614G	FALSE
EPI_ISL_472317	2020-05-05	S477N,D614G	FALSE
EPI_ISL_472310	2020-05-04	D614G	FALSE
EPI_ISL_472320	2020-05-05	-	FALSE
EPI_ISL_472323	2020-05-25	T478I,D614G	FALSE
EPI_ISL_472316	2020-05-05	D614G	FALSE
EPI_ISL_472315	2020-05-05	D614G	FALSE
EPI_ISL_472318	2020-05-05	D614G	FALSE
EPI_ISL_472319	2020-05-05	D614G	FALSE
EPI_ISL_472324	2020-05-25	T478I,D614G	FALSE
EPI_ISL_472336	2020-05-28	D614G	FALSE
EPI_ISL_472326	2020-05-21	D614G	FALSE
EPI_ISL_472334	2020-06-04	D614G	FALSE
EPI_ISL_472321	2020-05-05	D614G	FALSE
EPI_ISL_472343	2020-05-29	D614G,H655Y	FALSE
EPI_ISL_472379	2020-05-26	P26S,D614G	FALSE
EPI_ISL_472330	2020-05-27	D614G	FALSE
EPI_ISL_472325	2020-05-22	D614G	FALSE
EPI_ISL_472328	2020-05-21	D614G	FALSE
EPI_ISL_472386	2020-06-03	L5F,D614G,Q1208H,S1252P	FALSE
EPI_ISL_472393	2020-06-05	L5F,D614G,Q1208H,S1252P	FALSE
EPI_ISL_472392	2020-06-04	L5F,D614G,Q1208H,S1252P	FALSE
EPI_ISL_472385	2020-06-03	D614G	FALSE
EPI_ISL_472389	2020-06-03	D614G	FALSE
EPI_ISL_472342	2020-05-28	D614G	FALSE
EPI_ISL_472366	2020-05-28	D614G	FALSE
EPI_ISL_472388	2020-06-03	L5F,D614G,Q1208H,S1252P	FALSE
EPI_ISL_472378	2020-06-09	D614G	FALSE
EPI_ISL_472384	2020-05-29	R21I,D614G	FALSE
EPI_ISL_472387	2020-06-02	L5F,D614G,Q1208H,S1252P	FALSE
EPI_ISL_472391	2020-06-03	D614G,A1026V	FALSE
EPI_ISL_472390	2020-06-03	R21I,D614G	FALSE
EPI_ISL_484304	2020-05-10	D614G	FALSE
EPI_ISL_484300	2020-05-08	D614G	FALSE
EPI_ISL_472396	2020-06-04	L5F,D614G,Q1208H,S1252P	FALSE
EPI_ISL_472395	2020-06-06	D614G	FALSE
EPI_ISL_472394	2020-06-05	D614G,V1122L	FALSE
EPI_ISL_484309	2020-05-07	R408I,D614G,P1263L	FALSE
EPI_ISL_484306	2020-05-07	D614G	FALSE
EPI_ISL_484305	2020-05-10	D614G	FALSE
EPI_ISL_484307	2020-05-07	D614G	FALSE
EPI_ISL_484315	2020-05-07	D614G	FALSE
EPI_ISL_484312	2020-05-07	D614G,D796Y	FALSE
EPI_ISL_484310	2020-05-07	D614G,D796Y	FALSE
EPI_ISL_484317	2020-05-06	D614G	FALSE
EPI_ISL_484318	2020-05-06	D614G	FALSE
EPI_ISL_484321	2020-05-12	D614G	FALSE
EPI_ISL_484313	2020-05-07	D614G	FALSE
EPI_ISL_484323	2020-05-12	D614G	FALSE
EPI_ISL_484302	2020-05-09	D614G	FALSE
EPI_ISL_484322	2020-05-13	D614G	FALSE
EPI_ISL_484326	2020-04-30	D614G	FALSE
EPI_ISL_484316	2020-05-07	H49Y,D614G	FALSE
EPI_ISL_484358	2020-05-04	D614G	FALSE
EPI_ISL_484324	2020-05-12	D614G	FALSE
EPI_ISL_484337	2020-06-04	S477N,D614G	FALSE
EPI_ISL_484325	2020-04-29	D614G,M1229T	FALSE
EPI_ISL_484320	2020-05-11	D614G	FALSE
EPI_ISL_484354	2020-05-03	D614G	FALSE
EPI_ISL_484359	2020-05-01	D614G	FALSE
EPI_ISL_484357	2020-05-04	D614G	FALSE
EPI_ISL_484327	2020-04-29	D614G	FALSE
EPI_ISL_484366	2020-05-02	D614G	FALSE
EPI_ISL_484355	2020-04-25	D614G	FALSE
EPI_ISL_484361	2020-05-01	D614G	FALSE
EPI_ISL_484362	2020-05-01	D614G	FALSE
EPI_ISL_484363	2020-04-26	D614G	FALSE
EPI_ISL_484364	2020-04-23	L54F,D614G	FALSE
EPI_ISL_484360	2020-05-01	S477N,D614G,A623V	FALSE
EPI_ISL_484368	2020-04-23	D614G	FALSE
EPI_ISL_484389	2020-05-30	T22I,D614G	FALSE
EPI_ISL_484369	2020-04-22	D614G,Q1208H	FALSE
EPI_ISL_484378	2020-05-30	D614G,V1122L	FALSE
EPI_ISL_484370	2020-05-03	D614G	FALSE
EPI_ISL_484377	2020-05-31	D614G	FALSE
EPI_ISL_484373	2020-04-28	T76I,D614G	FALSE
EPI_ISL_484387	2020-05-30	T573I,D614G,T859I	FALSE
EPI_ISL_484392	2020-04-24	D614G	FALSE
EPI_ISL_484372	2020-04-30	T29I,D614G	FALSE
EPI_ISL_484371	2020-05-01	D614G	FALSE
EPI_ISL_484388	2020-05-30	D614G	FALSE
EPI_ISL_484396	2020-04-27	D614G	FALSE
EPI_ISL_484399	2020-04-28	D614G	FALSE
EPI_ISL_484374	2020-04-25	D614G	FALSE
EPI_ISL_485606	2020-06-02	D614G	FALSE
EPI_ISL_485607	2020-06-08	K97N,D614G	FALSE
EPI_ISL_485605	2020-06-02	D614G	FALSE
EPI_ISL_489107	2020-05-05	D614G	FALSE
EPI_ISL_485608	2020-06-09	D614G	FALSE
EPI_ISL_484397	2020-04-27	I410V,D614G	FALSE
EPI_ISL_489108	2020-05-12	H49Y,D614G	FALSE
EPI_ISL_484393	2020-04-27	-	FALSE
EPI_ISL_489106	2020-05-07	D614G	FALSE
EPI_ISL_489116	2020-05-07	D614G,G1124V	FALSE
EPI_ISL_489110	2020-05-14	D614G	FALSE
EPI_ISL_489112	2020-05-04	D614G	FALSE
EPI_ISL_489114	2020-05-05	D614G	FALSE
EPI_ISL_489124	2020-05-12	D614G	FALSE
EPI_ISL_489115	2020-05-29	L54F,D614G	FALSE
EPI_ISL_489120	2020-05-28	D614G	FALSE
EPI_ISL_489111	2020-05-07	L5F,D614G	FALSE
EPI_ISL_489109	2020-05-05	D614G	FALSE
EPI_ISL_489121	2020-05-30	D614G	FALSE
EPI_ISL_489118	2020-05-11	D614G	FALSE
EPI_ISL_489113	2020-05-20	D614G	FALSE
EPI_ISL_489129	2020-05-27	D614G	FALSE
EPI_ISL_489119	2020-05-11	D614G	FALSE
EPI_ISL_489117	2020-05-14	L5F,D614G	FALSE
EPI_ISL_489123	2020-05-05	D614G	FALSE
EPI_ISL_489133	2020-05-09	D614G	FALSE
EPI_ISL_489127	2020-05-12	T323I,D614G	FALSE
EPI_ISL_489125	2020-05-08	D614G	FALSE
EPI_ISL_489122	2020-05-06	D614G	FALSE
EPI_ISL_489126	2020-05-11	L5F,D614G	FALSE
EPI_ISL_489128	2020-05-11	D614G	FALSE
EPI_ISL_489131	2020-05-05	L5F,D614G	FALSE
EPI_ISL_489135	2020-05-07	D614G	FALSE
EPI_ISL_489138	2020-05-05	D614G	FALSE
EPI_ISL_489137	2020-05-19	D614G	FALSE
EPI_ISL_489144	2020-05-04	D614G	FALSE
EPI_ISL_489130	2020-05-05	D614G	FALSE
EPI_ISL_489132	2020-05-05	D614G,N925Y	FALSE
EPI_ISL_489134	2020-05-09	D614G	FALSE
EPI_ISL_489136	2020-05-12	H49Y,D614G	FALSE
EPI_ISL_489141	2020-05-20	D614G	FALSE
EPI_ISL_489140	2020-05-20	D614G	FALSE
EPI_ISL_489150	2020-05-06	M177K,D614G	FALSE
EPI_ISL_489145	2020-05-12	D614G	FALSE
EPI_ISL_489152	2020-05-05	D614G	FALSE
EPI_ISL_489148	2020-05-07	D614G	FALSE
EPI_ISL_489151	2020-05-22	D614G	FALSE
EPI_ISL_489149	2020-05-07	D614G	FALSE
EPI_ISL_526757	2020-04-23	D614G,D936Y	FALSE
EPI_ISL_489147	2020-05-15	-	FALSE
EPI_ISL_489154	2020-05-11	D614G	FALSE
EPI_ISL_489146	2020-05-05	D614G	FALSE
EPI_ISL_489153	2020-05-05	D614G	FALSE
EPI_ISL_526761	2020-04-25	L54F	FALSE
EPI_ISL_526764	2020-04-24	D614G	FALSE
EPI_ISL_526760	2020-04-23	D614G	FALSE
EPI_ISL_526765	2020-04-25	D614G	FALSE
EPI_ISL_526770	2020-04-25	D614G	FALSE
EPI_ISL_526758	2020-04-22	D614G	FALSE
EPI_ISL_492756	2020-04-23	D614G	FALSE
EPI_ISL_489155	2020-05-12	T323I,D614G	FALSE
EPI_ISL_526759	2020-04-22	D614G	FALSE
EPI_ISL_526768	2020-04-25	D614G	FALSE
EPI_ISL_526763	2020-04-25	D614G	FALSE
EPI_ISL_556503	2020-06-12	D614G	FALSE
EPI_ISL_526762	2020-04-25	D614G	FALSE
EPI_ISL_526769	2020-04-25	D614G	FALSE
EPI_ISL_526773	2020-04-30	D614G,D936Y	FALSE
EPI_ISL_526771	2020-04-29	D614G	FALSE
EPI_ISL_526767	2020-04-25	D614G	FALSE
EPI_ISL_842658	2020-04-29	D614G,F855L	FALSE
EPI_ISL_459429	2020-04-29	D614G	FALSE
EPI_ISL_556504	2020-06-12	V213L,D614G	FALSE
EPI_ISL_526772	2020-04-29	D614G	FALSE
EPI_ISL_526766	2020-04-25	D614G	FALSE
EPI_ISL_556507	2020-06-11	F565L,D614G	FALSE
EPI_ISL_556515	2020-06-11	D614G,K986R	FALSE
EPI_ISL_842655	2020-04-29	-	FALSE
EPI_ISL_459428	2020-04-27	D614G	FALSE
EPI_ISL_459432	2020-04-29	D80A,D614G	FALSE
EPI_ISL_459433	2020-04-28	D614G	FALSE
EPI_ISL_459444	2020-04-26	D614G	FALSE
EPI_ISL_459439	2020-04-29	D614G	FALSE
EPI_ISL_459441	2020-04-26	D614G	FALSE
EPI_ISL_453334	2020-04-25	D614G	FALSE
EPI_ISL_459443	2020-04-27	D80A,D614G	FALSE
EPI_ISL_459434	2020-04-27	D614G	FALSE
EPI_ISL_459445	2020-04-27	D614G	FALSE
EPI_ISL_459440	2020-04-26	S13N	FALSE
EPI_ISL_459450	2020-04-27	D614G	FALSE
EPI_ISL_459449	2020-04-27	D614G	FALSE
EPI_ISL_459447	2020-04-27	D614G	FALSE
EPI_ISL_459456	2020-04-28	D614G,P1263L	FALSE
EPI_ISL_459442	2020-04-28	D614G	FALSE
EPI_ISL_459451	2020-04-27	D614G	FALSE
EPI_ISL_459458	2020-04-27	D614G	FALSE
EPI_ISL_459454	2020-04-27	T51I,L54F,D614G,V1104L	FALSE
EPI_ISL_459446	2020-04-27	D614G	FALSE
EPI_ISL_459448	2020-04-26	D614G	FALSE
EPI_ISL_459459	2020-04-26	D614G	FALSE
EPI_ISL_459452	2020-04-29	D614G	FALSE
EPI_ISL_459460	2020-04-28	D614G	FALSE
EPI_ISL_459453	2020-04-26	D614G	FALSE
EPI_ISL_459457	2020-04-26	D614G,D936Y	FALSE
EPI_ISL_459462	2020-04-26	D614G	FALSE
EPI_ISL_459455	2020-04-26	S13N	FALSE
EPI_ISL_459465	2020-04-26	D614G	FALSE
EPI_ISL_459463	2020-04-26	D614G	FALSE
EPI_ISL_459461	2020-04-27	D614G	FALSE
EPI_ISL_461764	2020-04-23	D614G	FALSE
EPI_ISL_459467	2020-04-29	D614G	FALSE
EPI_ISL_459466	2020-04-27	D614G	FALSE
EPI_ISL_459464	2020-04-28	D614G	FALSE
EPI_ISL_461766	2020-04-23	D614G	FALSE
EPI_ISL_459468	2020-04-26	D614G	FALSE
EPI_ISL_459469	2020-04-27	D614G	FALSE
EPI_ISL_461763	2020-04-22	D614G	FALSE
EPI_ISL_461770	2020-05-14	D614G	FALSE
EPI_ISL_478602	2020-05-15	D614G	FALSE
EPI_ISL_461765	2020-04-23	D614G	FALSE
EPI_ISL_461768	2020-04-25	H49Y,D614G	FALSE
EPI_ISL_461769	2020-05-04	D614G	FALSE
EPI_ISL_478606	2020-05-16	D614G	FALSE
EPI_ISL_478603	2020-05-16	D614G	FALSE
EPI_ISL_478601	2020-05-15	D614G	FALSE
EPI_ISL_461767	2020-04-23	D614G	FALSE
EPI_ISL_478600	2020-05-15	D614G	FALSE
EPI_ISL_478605	2020-05-16	D614G	FALSE
EPI_ISL_484435	2020-06-06	D614G	FALSE
EPI_ISL_461771	2020-05-14	E554G,D614G	FALSE
EPI_ISL_478607	2020-05-07	D614G	FALSE
EPI_ISL_484451	2020-06-12	D614G	FALSE
EPI_ISL_478662	2020-05-08	D614G	FALSE
EPI_ISL_484436	2020-05-13	L5F,D614G,D936Y	FALSE
EPI_ISL_484441	2020-05-17	D614G	FALSE
EPI_ISL_484452	2020-05-15	D614G	FALSE
EPI_ISL_484456	2020-05-22	D614G	FALSE
EPI_ISL_484453	2020-06-10	D614G	FALSE
EPI_ISL_484443	2020-05-14	D614G	FALSE
EPI_ISL_484459	2020-06-07	D614G,A879S	FALSE
EPI_ISL_484462	2020-05-11	D614G	FALSE
EPI_ISL_484461	2020-06-09	D614G	FALSE
EPI_ISL_484463	2020-04-24	D614G,D936Y	FALSE
EPI_ISL_484454	2020-05-13	D614G,A879S	FALSE
EPI_ISL_484458	2020-05-15	D614G	FALSE
EPI_ISL_484475	2020-06-10	D614G	FALSE
EPI_ISL_484476	2020-05-21	D614G	FALSE
EPI_ISL_484479	2020-06-01	D614G	FALSE
EPI_ISL_484468	2020-05-15	D614G	FALSE
EPI_ISL_484482	2020-06-11	D614G	FALSE
EPI_ISL_484473	2020-06-13	D614G	FALSE
EPI_ISL_484489	2020-06-07	D614G	FALSE
EPI_ISL_484485	2020-06-06	D614G	FALSE
EPI_ISL_484492	2020-05-29	D614G	FALSE
EPI_ISL_484484	2020-06-12	D614G	FALSE
EPI_ISL_488003	2020-04-22	D614G	FALSE
EPI_ISL_484498	2020-05-18	D614G	FALSE
EPI_ISL_484487	2020-05-21	D614G	FALSE
EPI_ISL_488005	2020-04-28	D614G	FALSE
EPI_ISL_484491	2020-06-12	D614G	FALSE
EPI_ISL_488011	2020-04-25	D614G	FALSE
EPI_ISL_488006	2020-04-23	D614G	FALSE
EPI_ISL_484480	2020-05-21	D614G	FALSE
EPI_ISL_488009	2020-04-27	D614G	FALSE
EPI_ISL_492900	2020-04-30	delH69V70,D614G	FALSE
EPI_ISL_488012	2020-04-23	D614G	FALSE
EPI_ISL_488013	2020-04-22	-	FALSE
EPI_ISL_488007	2020-04-22	D614G	FALSE
EPI_ISL_489139	2020-05-07	V483F,D614G	FALSE
EPI_ISL_488008	2020-04-22	D614G	FALSE
EPI_ISL_488004	2020-04-22	D614G	FALSE
EPI_ISL_488014	2020-04-27	D614G	FALSE
EPI_ISL_488010	2020-05-18	D614G	FALSE
EPI_ISL_488015	2020-04-27	D614G	FALSE
EPI_ISL_489143	2020-05-04	L5F,D614G	FALSE
EPI_ISL_488016	2020-04-28	-	FALSE
EPI_ISL_492924	2020-05-14	D614G	FALSE
EPI_ISL_489142	2020-05-22	L5F,D614G	FALSE
EPI_ISL_492912	2020-04-23	D614G	FALSE
EPI_ISL_492909	2020-04-30	D614G	FALSE
EPI_ISL_492926	2020-05-14	D614G	FALSE
EPI_ISL_492907	2020-04-28	D614G	FALSE
EPI_ISL_492910	2020-05-07	D614G	FALSE
EPI_ISL_492929	2020-05-13	S477I,D614G,L922F,V951del	FALSE
EPI_ISL_492930	2020-05-11	D614G	FALSE
EPI_ISL_492941	2020-05-14	D614G	FALSE
EPI_ISL_492913	2020-05-07	D614G	FALSE
EPI_ISL_492904	2020-05-02	G476S,D614G	FALSE
EPI_ISL_492949	2020-05-12	D614G	FALSE
EPI_ISL_492954	2020-05-14	D614G	FALSE
EPI_ISL_492933	2020-05-14	S477I,D614G,L922F	FALSE
EPI_ISL_492944	2020-05-11	M177I,D614G	FALSE
EPI_ISL_492951	2020-05-14	D614G	FALSE
EPI_ISL_492960	2020-05-11	D614G	FALSE
EPI_ISL_492958	2020-05-13	D614G	FALSE
EPI_ISL_492957	2020-05-12	D614G	FALSE
EPI_ISL_495101	2020-05-01	D614G	FALSE
EPI_ISL_495102	2020-04-23	D614G	FALSE
EPI_ISL_492967	2020-05-11	D614G,K1157T	FALSE
EPI_ISL_495112	2020-04-27	L54F,D614G	FALSE
EPI_ISL_492952	2020-05-12	D614G	FALSE
EPI_ISL_495100	2020-05-20	D614G	FALSE
EPI_ISL_492975	2020-05-11	D614G	FALSE
EPI_ISL_495107	2020-04-27	L54F,D614G	FALSE
EPI_ISL_495113	2020-04-30	D614G	FALSE
EPI_ISL_495103	2020-05-26	D614G	FALSE
EPI_ISL_495110	2020-04-27	L54F,D614G	FALSE
EPI_ISL_495106	2020-04-27	D614G	FALSE
EPI_ISL_495104	2020-04-27	-	FALSE
EPI_ISL_495114	2020-04-27	L54F,D614G	FALSE
EPI_ISL_495119	2020-04-27	L54F,D614G	FALSE
EPI_ISL_495121	2020-05-19	D614G	FALSE
EPI_ISL_495115	2020-05-07	-	FALSE
EPI_ISL_495120	2020-04-27	D614G	FALSE
EPI_ISL_500002	2020-05-20	D614G	FALSE
EPI_ISL_500000	2020-05-20	D614G	FALSE
EPI_ISL_495117	2020-05-20	D614G	FALSE
EPI_ISL_500001	2020-05-21	D614G,H655R	FALSE
EPI_ISL_500006	2020-05-20	D614G	FALSE
EPI_ISL_500007	2020-05-20	D614G	FALSE
EPI_ISL_500011	2020-06-10	D614G	FALSE
EPI_ISL_500012	2020-06-09	D614G	FALSE
EPI_ISL_500003	2020-05-20	D614G	FALSE
EPI_ISL_500010	2020-06-08	D614G	FALSE
EPI_ISL_500008	2020-05-19	D614G	FALSE
EPI_ISL_500009	2020-05-19	D614G	FALSE
EPI_ISL_500005	2020-05-20	D614G	FALSE
EPI_ISL_500014	2020-06-09	D614G,A701V	FALSE
EPI_ISL_500004	2020-05-20	D614G	FALSE
EPI_ISL_500013	2020-06-09	D614G	FALSE
EPI_ISL_500020	2020-05-19	D614G	FALSE
EPI_ISL_500017	2020-05-18	D614G,S640F	FALSE
EPI_ISL_500016	2020-05-20	D614G	FALSE
EPI_ISL_500015	2020-05-19	D614G	FALSE
EPI_ISL_500018	2020-05-18	D614G	FALSE
EPI_ISL_500019	2020-05-19	D614G	FALSE
EPI_ISL_555111	2020-06-11	D614G	FALSE
EPI_ISL_500027	2020-05-19	D614G,A899S	FALSE
EPI_ISL_500022	2020-05-19	D614G	FALSE
EPI_ISL_555100	2020-06-12	D614G	FALSE
EPI_ISL_500024	2020-05-19	D614G	FALSE
EPI_ISL_500021	2020-05-19	D614G	FALSE
EPI_ISL_500025	2020-05-19	D614G	FALSE
EPI_ISL_500023	2020-05-19	D614G	FALSE
EPI_ISL_556400	2020-06-11	D614G	FALSE
EPI_ISL_500028	2020-05-19	D614G	FALSE
EPI_ISL_500026	2020-05-19	D614G	FALSE
EPI_ISL_556414	2020-06-12	D614G	FALSE
EPI_ISL_556406	2020-06-11	F565L,D614G	FALSE
EPI_ISL_556408	2020-06-12	D614G	FALSE
EPI_ISL_556411	2020-06-12	D614G	FALSE
EPI_ISL_556418	2020-06-11	R21I,D614G	FALSE
EPI_ISL_555121	2020-06-13	V213L,D614G	FALSE
EPI_ISL_555118	2020-06-12	G72E,D614G	FALSE
EPI_ISL_556417	2020-06-11	D614G	FALSE
EPI_ISL_556415	2020-06-11	D614G	FALSE
EPI_ISL_556401	2020-06-11	D614G	FALSE
EPI_ISL_556428	2020-06-12	L5F,D614G	FALSE
EPI_ISL_556423	2020-06-12	D614G	FALSE
EPI_ISL_556437	2020-06-11	D614G	FALSE
EPI_ISL_556456	2020-06-11	D614G	FALSE
EPI_ISL_556419	2020-06-10	D574Y,D614G	FALSE
EPI_ISL_556426	2020-06-11	D614G	FALSE
EPI_ISL_556424	2020-06-11	D614G,G769V	FALSE
EPI_ISL_556421	2020-06-11	D614G	FALSE
EPI_ISL_556439	2020-06-11	D614G	FALSE
EPI_ISL_556435	2020-06-11	L18F,Y145del,D614G	FALSE
EPI_ISL_556427	2020-06-11	L18F,D614G	FALSE
EPI_ISL_556431	2020-06-11	D614G	FALSE
EPI_ISL_556452	2020-06-11	D614G,K986R	FALSE
EPI_ISL_556432	2020-06-10	R21I,D614G	FALSE
EPI_ISL_556453	2020-06-10	D574Y,D614G	FALSE
EPI_ISL_556454	2020-06-11	D614G	FALSE
EPI_ISL_556450	2020-06-11	D614G,C1247F	FALSE
EPI_ISL_556461	2020-06-10	R21I,D614G	FALSE
EPI_ISL_556469	2020-06-12	D614G	FALSE
EPI_ISL_556448	2020-06-11	D614G	FALSE
EPI_ISL_556457	2020-06-11	D614G,K986R	FALSE
EPI_ISL_556470	2020-06-11	D614G	FALSE
EPI_ISL_556465	2020-06-11	D614G	FALSE
EPI_ISL_556483	2020-06-11	D614G	FALSE
EPI_ISL_556462	2020-06-11	D614G	FALSE
EPI_ISL_556480	2020-06-11	D614G	FALSE
EPI_ISL_556487	2020-06-12	D614G	FALSE
EPI_ISL_556468	2020-06-11	D614G	FALSE
EPI_ISL_556490	2020-06-11	F565L,D614G	FALSE
EPI_ISL_556491	2020-06-12	D614G	FALSE
EPI_ISL_556476	2020-06-13	D614G	FALSE
EPI_ISL_556472	2020-06-11	D614G	FALSE
EPI_ISL_556477	2020-06-11	D614G	FALSE
EPI_ISL_556493	2020-06-11	D614G,T859I	FALSE
EPI_ISL_581404	2020-06-11	D614G	FALSE
EPI_ISL_556492	2020-06-12	D614G	FALSE
EPI_ISL_581417	2020-06-09	D614G	FALSE
EPI_ISL_581447	2020-06-04	K97Q,D614G	FALSE
EPI_ISL_453002	2020-05-17	D614G	FALSE
EPI_ISL_556486	2020-06-11	W258S,D614G	FALSE
EPI_ISL_459413	2020-04-26	-	FALSE
EPI_ISL_581438	2020-06-10	D614G,A1022S	FALSE
EPI_ISL_581411	2020-06-12	D614G	FALSE
EPI_ISL_581436	2020-06-08	D614G	FALSE
EPI_ISL_453001	2020-05-17	R246K,D614G	FALSE
EPI_ISL_611751	2020-04-30	D614G	FALSE
EPI_ISL_459410	2020-04-28	D614G	FALSE
EPI_ISL_459411	2020-04-25	D614G	FALSE
EPI_ISL_581444	2020-06-02	D614G	FALSE
EPI_ISL_453000	2020-05-13	D614G	FALSE
EPI_ISL_459423	2020-04-26	D614G	FALSE
EPI_ISL_459416	2020-04-28	D80Y,D614G	FALSE
EPI_ISL_459412	2020-04-25	D614G	FALSE
EPI_ISL_459419	2020-04-27	D614G	FALSE
EPI_ISL_459420	2020-04-27	delQ14C15V16N17L18,D614G	FALSE
EPI_ISL_459421	2020-04-25	D614G	FALSE
EPI_ISL_459414	2020-04-26	D614G	FALSE
EPI_ISL_459415	2020-04-27	D614G	FALSE
EPI_ISL_459418	2020-04-30	D614G	FALSE
EPI_ISL_459422	2020-04-30	D614G	FALSE
EPI_ISL_459417	2020-04-27	D614G	FALSE
EPI_ISL_459425	2020-04-26	D614G	FALSE
EPI_ISL_459438	2020-04-27	D614G	FALSE
EPI_ISL_459424	2020-04-27	D614G	FALSE
EPI_ISL_459426	2020-04-27	D614G	FALSE
EPI_ISL_459471	2020-04-26	D614G,D936Y	FALSE
EPI_ISL_459435	2020-04-25	D614G	FALSE
EPI_ISL_459427	2020-04-28	D614G	FALSE
EPI_ISL_459431	2020-04-28	D80A,D614G	FALSE
EPI_ISL_459472	2020-04-28	D614G	FALSE
EPI_ISL_459473	2020-04-29	D614G	FALSE
EPI_ISL_459475	2020-04-26	D614G,T1027I	FALSE
EPI_ISL_459470	2020-04-28	D614G	FALSE
EPI_ISL_459436	2020-04-27	D614G	FALSE
EPI_ISL_459478	2020-04-25	D614G,A879S	FALSE
EPI_ISL_459483	2020-04-27	D614G	FALSE
EPI_ISL_459482	2020-04-27	D614G	FALSE
EPI_ISL_459479	2020-04-27	D614G	FALSE
EPI_ISL_459490	2020-04-30	D614G	FALSE
EPI_ISL_459477	2020-04-26	D614G	FALSE
EPI_ISL_459474	2020-04-27	-	FALSE
EPI_ISL_459476	2020-04-28	D614G	FALSE
EPI_ISL_459437	2020-04-26	T478I,D614G	FALSE
EPI_ISL_459481	2020-04-28	D614G	FALSE
EPI_ISL_459487	2020-04-29	D614G	FALSE
EPI_ISL_459480	2020-04-26	S13N	FALSE
EPI_ISL_459484	2020-04-27	D614G	FALSE
EPI_ISL_459486	2020-04-30	L5F,D614G	FALSE
EPI_ISL_459485	2020-04-27	D614G	FALSE
EPI_ISL_459488	2020-04-27	D614G	FALSE
EPI_ISL_459492	2020-04-27	D614G	FALSE
EPI_ISL_459494	2020-04-30	D614G	FALSE
EPI_ISL_459496	2020-04-26	D614G	FALSE
EPI_ISL_459493	2020-04-27	D614G	FALSE
EPI_ISL_461792	2020-05-02	D614G	FALSE
EPI_ISL_459495	2020-04-28	D614G	FALSE
EPI_ISL_459489	2020-04-28	D614G	FALSE
EPI_ISL_459497	2020-04-29	-	FALSE
EPI_ISL_461791	2020-05-01	D614G	FALSE
EPI_ISL_459491	2020-04-27	D614G	FALSE
EPI_ISL_459498	2020-04-22	D614G	FALSE
EPI_ISL_461793	2020-05-11	D614G	FALSE
EPI_ISL_459499	2020-04-27	D614G	FALSE
EPI_ISL_472400	2020-06-06	D614G	FALSE
EPI_ISL_472401	2020-06-08	R21I,D614G	FALSE
EPI_ISL_472402	2020-06-08	D614G,N955H	FALSE
EPI_ISL_472407	2020-05-03	D614G	FALSE
EPI_ISL_472414	2020-06-10	L5F,D614G,Q1208H,S1252P	FALSE
EPI_ISL_472411	2020-04-28	V367F	FALSE
EPI_ISL_472405	2020-06-08	C15F,Y145del,A222V,E484K,D614G	FALSE
EPI_ISL_472408	2020-05-01	D614G	FALSE
EPI_ISL_461794	2020-05-12	D614G	FALSE
EPI_ISL_472422	2020-05-02	D614G	FALSE
EPI_ISL_472412	2020-06-10	D614G	FALSE
EPI_ISL_472420	2020-05-04	D614G	FALSE
EPI_ISL_472413	2020-06-10	L5F,D614G,Q1208H,S1252P	FALSE
EPI_ISL_472406	2020-06-09	L5F,D614G,Q1208H,S1252P	FALSE
EPI_ISL_472403	2020-06-06	D614G,N955H	FALSE
EPI_ISL_472423	2020-05-03	D614G	FALSE
EPI_ISL_472416	2020-06-11	R21I,D614G	FALSE
EPI_ISL_472404	2020-06-07	D614G	FALSE
EPI_ISL_472426	2020-04-30	D614G	FALSE
EPI_ISL_472424	2020-05-05	D614G	FALSE
EPI_ISL_472419	2020-05-04	D614G	FALSE
EPI_ISL_472421	2020-05-03	H245del	FALSE
EPI_ISL_472425	2020-05-04	D614G	FALSE
EPI_ISL_472418	2020-04-26	S477I,D614G	FALSE
EPI_ISL_478306	2020-05-31	D614G	FALSE
EPI_ISL_472428	2020-05-02	D614G	FALSE
EPI_ISL_478307	2020-05-31	D614G	FALSE
EPI_ISL_472427	2020-05-03	-	FALSE
EPI_ISL_478301	2020-05-31	V213L,D614G	FALSE
EPI_ISL_478304	2020-05-31	D614G,V1122L	FALSE
EPI_ISL_478305	2020-05-31	D614G	FALSE
EPI_ISL_478303	2020-05-31	L5F,D614G	FALSE
EPI_ISL_478312	2020-06-01	D614G,G1219C,P1263L	FALSE
EPI_ISL_472429	2020-05-03	D614G	FALSE
EPI_ISL_478300	2020-05-30	D614G	FALSE
EPI_ISL_478309	2020-05-31	L18F,Y145del,D614G	FALSE
EPI_ISL_478313	2020-06-02	D614G	FALSE
EPI_ISL_478315	2020-06-03	R21I,D614G	FALSE
EPI_ISL_478317	2020-06-03	R21I,D614G	FALSE
EPI_ISL_478314	2020-06-02	L5F,D614G	FALSE
EPI_ISL_478310	2020-06-01	L18F,Y145del,D614G	FALSE
EPI_ISL_478328	2020-06-05	D614G	FALSE
EPI_ISL_478327	2020-06-05	D614G,G1219C,P1263L	FALSE
EPI_ISL_478318	2020-06-02	V213L,D614G	FALSE
EPI_ISL_478311	2020-06-01	D614G,V1122L	FALSE
EPI_ISL_478322	2020-06-04	-	FALSE
EPI_ISL_478321	2020-06-04	R21I,D614G	FALSE
EPI_ISL_478308	2020-05-30	L18F,Y145del,D614G	FALSE
EPI_ISL_478320	2020-06-03	R21I,D614G	FALSE
EPI_ISL_478325	2020-06-05	R21I,D614G	FALSE
EPI_ISL_478324	2020-06-05	R21I,F157S,D614G	FALSE
EPI_ISL_478316	2020-06-03	L18F,Y145del,D614G	FALSE
EPI_ISL_478323	2020-06-05	D614G	FALSE
EPI_ISL_478329	2020-06-05	D614G,G1219C,P1263L	FALSE
EPI_ISL_478333	2020-06-08	D614G	FALSE
EPI_ISL_481901	2020-05-07	D614G	FALSE
EPI_ISL_478331	2020-06-07	D614G	FALSE
EPI_ISL_478599	2020-05-14	D614G	FALSE
EPI_ISL_478336	2020-06-08	R21I,D614G	FALSE
EPI_ISL_478335	2020-06-08	R21I,D614G	FALSE
EPI_ISL_478598	2020-05-13	D614G	FALSE
EPI_ISL_481918	2020-04-26	D614G	FALSE
EPI_ISL_478330	2020-06-07	D614G	FALSE
EPI_ISL_478334	2020-06-08	D614G	FALSE
EPI_ISL_481908	2020-05-07	S325F,D614G	FALSE
EPI_ISL_481905	2020-05-07	D614G	FALSE
EPI_ISL_481910	2020-04-25	D614G	FALSE
EPI_ISL_481904	2020-05-06	D614G	FALSE
EPI_ISL_481900	2020-05-05	D614G	FALSE
EPI_ISL_481907	2020-05-01	L54F,D614G	FALSE
EPI_ISL_481903	2020-05-07	D614G	FALSE
EPI_ISL_481911	2020-04-24	R214L,D614G	FALSE
EPI_ISL_481919	2020-04-25	D614G	FALSE
EPI_ISL_481914	2020-04-24	D614G	FALSE
EPI_ISL_481916	2020-05-06	D614G	FALSE
EPI_ISL_481923	2020-05-06	L54F,D614G	FALSE
EPI_ISL_481920	2020-04-25	-	FALSE
EPI_ISL_481912	2020-05-06	D614G	FALSE
EPI_ISL_481915	2020-05-04	D614G	FALSE
EPI_ISL_481941	2020-05-04	D614G	FALSE
EPI_ISL_481928	2020-05-07	D614G	FALSE
EPI_ISL_481946	2020-05-06	D614G	FALSE
EPI_ISL_481913	2020-05-03	-	FALSE
EPI_ISL_481945	2020-04-25	D614G	FALSE
EPI_ISL_481917	2020-05-06	D614G	FALSE
EPI_ISL_481942	2020-04-24	D614G	FALSE
EPI_ISL_481921	2020-04-26	D614G	FALSE
EPI_ISL_481922	2020-04-25	D614G	FALSE
EPI_ISL_481940	2020-05-07	D614G	FALSE
EPI_ISL_481948	2020-04-25	D614G	FALSE
EPI_ISL_481944	2020-05-15	D614G	FALSE
EPI_ISL_481947	2020-04-25	L54F,D614G	FALSE
EPI_ISL_481943	2020-04-24	L18F,delG142V143Y144,F490S	FALSE
EPI_ISL_481929	2020-04-25	D614G	FALSE
EPI_ISL_481959	2020-04-24	D614G	FALSE
EPI_ISL_481962	2020-04-25	D614G	FALSE
EPI_ISL_481968	2020-05-30	D614G,Q675H	FALSE
EPI_ISL_481952	2020-05-04	D614G	FALSE
EPI_ISL_481961	2020-05-06	D614G	FALSE
EPI_ISL_481950	2020-05-04	D614G	FALSE
EPI_ISL_481951	2020-05-06	D614G,D839Y	FALSE
EPI_ISL_481967	2020-06-01	D614G	FALSE
EPI_ISL_481964	2020-04-25	D614G	FALSE
EPI_ISL_481969	2020-04-27	D614G	FALSE
EPI_ISL_481965	2020-05-05	D614G	FALSE
EPI_ISL_481956	2020-04-24	D614G	FALSE
EPI_ISL_484400	2020-04-29	L5F,D614G	FALSE
EPI_ISL_481975	2020-05-31	D614G,Q675H	FALSE
EPI_ISL_484402	2020-04-29	L5F,D614G	FALSE
EPI_ISL_484449	2020-05-16	D614G	FALSE
EPI_ISL_484446	2020-06-05	D614G	FALSE
EPI_ISL_484401	2020-04-24	D614G	FALSE
EPI_ISL_481970	2020-06-05	D614G	FALSE
EPI_ISL_484403	2020-04-26	D614G	FALSE
EPI_ISL_484404	2020-04-28	D614G	FALSE
EPI_ISL_490229	2020-05-31	-	FALSE
EPI_ISL_490228	2020-05-30	A846S	FALSE
EPI_ISL_481979	2020-06-01	D614G,Q675H	FALSE
EPI_ISL_490227	2020-05-30	-	FALSE
EPI_ISL_484407	2020-06-09	D614G,K1073N	FALSE
EPI_ISL_490233	2020-06-11	A846S	FALSE
EPI_ISL_490235	2020-06-12	A846S	FALSE
EPI_ISL_490234	2020-06-09	S98F,D614G	FALSE
EPI_ISL_490250	2020-05-29	D614G	FALSE
EPI_ISL_490249	2020-05-28	D614G	FALSE
EPI_ISL_490247	2020-05-28	S98F,D614G	FALSE
EPI_ISL_492871	2020-05-04	D614G	FALSE
EPI_ISL_492892	2020-05-04	D614G	FALSE
EPI_ISL_490251	2020-05-30	P812L,A846S	FALSE
EPI_ISL_492878	2020-05-04	D614G	FALSE
EPI_ISL_492877	2020-04-27	D614G	FALSE
EPI_ISL_492881	2020-05-02	D614G,P1162L	FALSE
EPI_ISL_492889	2020-05-04	A67V,G476S,D614G	FALSE
EPI_ISL_492873	2020-05-05	D614G	FALSE
EPI_ISL_492898	2020-05-04	D614G,P1162L	FALSE
EPI_ISL_492899	2020-05-06	Q52H,D614G	FALSE
EPI_ISL_492893	2020-05-06	D614G,P1162L	FALSE
EPI_ISL_492891	2020-05-09	D614G	FALSE
EPI_ISL_492895	2020-05-07	D614G	FALSE
EPI_ISL_492870	2020-04-23	D614G,P1263L	FALSE
EPI_ISL_492884	2020-04-22	D614G	FALSE
EPI_ISL_492896	2020-05-03	D614G,P1162L	FALSE
EPI_ISL_555043	2020-06-13	D614G	FALSE
EPI_ISL_555042	2020-06-13	D614G	FALSE
EPI_ISL_555027	2020-06-12	D614G	FALSE
EPI_ISL_555028	2020-06-10	D614G	FALSE
EPI_ISL_556356	2020-06-11	D614G	FALSE
EPI_ISL_556355	2020-06-11	S151I,D614G	FALSE
EPI_ISL_555040	2020-06-12	D614G	FALSE
EPI_ISL_556352	2020-06-12	D614G,A623S	FALSE
EPI_ISL_555089	2020-06-13	D614G	FALSE
EPI_ISL_555052	2020-06-13	D614G	FALSE
EPI_ISL_556375	2020-06-11	D614G	FALSE
EPI_ISL_555072	2020-06-10	D614G,G769V	FALSE
EPI_ISL_556381	2020-06-11	L18F,D614G	FALSE
EPI_ISL_556368	2020-06-11	D614G	FALSE
EPI_ISL_556365	2020-06-11	D614G	FALSE
EPI_ISL_556370	2020-06-11	D614G	FALSE
EPI_ISL_556358	2020-06-11	C15F,D614G,L938F	FALSE
EPI_ISL_556359	2020-06-11	D614G,A879S	FALSE
EPI_ISL_556362	2020-06-11	D614G	FALSE
EPI_ISL_556369	2020-06-11	D614G,S640F	FALSE
EPI_ISL_556390	2020-06-11	D614G,K986R	FALSE
EPI_ISL_556389	2020-06-11	D614G,K986R	FALSE
EPI_ISL_556383	2020-06-11	D614G,K986R	FALSE
EPI_ISL_556395	2020-06-11	D614G	FALSE
EPI_ISL_556388	2020-06-11	-	FALSE
EPI_ISL_556384	2020-06-12	D614G	FALSE
EPI_ISL_556379	2020-06-11	D614G	FALSE
EPI_ISL_576984	2020-05-30	D614G	FALSE
EPI_ISL_842793	2020-04-23	D614G	FALSE
EPI_ISL_556372	2020-06-11	D614G	FALSE
EPI_ISL_556394	2020-06-12	D614G	FALSE
EPI_ISL_842794	2020-04-22	D614G	FALSE
EPI_ISL_556398	2020-06-11	D614G,K986R	FALSE
EPI_ISL_556382	2020-06-11	D614G	FALSE
EPI_ISL_556391	2020-06-11	D614G	FALSE
EPI_ISL_842795	2020-04-23	D614G	FALSE
EPI_ISL_842798	2020-05-05	D614G	FALSE
EPI_ISL_459166	2020-05-07	D614G	FALSE
EPI_ISL_842799	2020-05-05	D614G	FALSE
EPI_ISL_453004	2020-05-17	D614G	FALSE
EPI_ISL_459168	2020-05-01	T20I,D614G	FALSE
EPI_ISL_842792	2020-05-15	D614G,P1263L	FALSE
EPI_ISL_459167	2020-05-04	D614G	FALSE
EPI_ISL_453005	2020-05-16	D614G	FALSE
EPI_ISL_459169	2020-05-04	D614G	FALSE
EPI_ISL_459180	2020-05-04	D614G	FALSE
EPI_ISL_459170	2020-05-04	D614G	FALSE
EPI_ISL_459177	2020-05-02	D614G	FALSE
EPI_ISL_459175	2020-05-05	D614G	FALSE
EPI_ISL_459171	2020-05-02	D614G	FALSE
EPI_ISL_459173	2020-05-07	D614G	FALSE
EPI_ISL_459184	2020-05-02	D614G	FALSE
EPI_ISL_459174	2020-05-02	D614G	FALSE
EPI_ISL_459176	2020-05-07	D614G	FALSE
EPI_ISL_459179	2020-05-04	D614G,Q836H	FALSE
EPI_ISL_459183	2020-05-04	D614G	FALSE
EPI_ISL_459182	2020-05-05	D614G	FALSE
EPI_ISL_459181	2020-05-04	D614G	FALSE
EPI_ISL_459188	2020-05-06	D614G	FALSE
EPI_ISL_459172	2020-05-02	D614G,I931V	FALSE
EPI_ISL_459178	2020-05-06	D614G	FALSE
EPI_ISL_459186	2020-05-03	D614G	FALSE
EPI_ISL_459187	2020-05-04	D614G	FALSE
EPI_ISL_459189	2020-05-04	D614G	FALSE
EPI_ISL_459185	2020-05-06	D614G	FALSE
EPI_ISL_459193	2020-05-05	D614G	FALSE
EPI_ISL_459192	2020-05-03	D614G	FALSE
EPI_ISL_459195	2020-05-05	D614G	FALSE
EPI_ISL_459191	2020-05-07	D614G	FALSE
EPI_ISL_459194	2020-05-02	D614G	FALSE
EPI_ISL_472111	2020-05-26	D614G	FALSE
EPI_ISL_472113	2020-05-24	D614G	FALSE
EPI_ISL_459190	2020-05-04	D614G	FALSE
EPI_ISL_472114	2020-05-26	D614G	FALSE
EPI_ISL_459199	2020-05-03	D614G,T716I	FALSE
EPI_ISL_472116	2020-05-26	D614G	FALSE
EPI_ISL_472115	2020-05-25	D614G	FALSE
EPI_ISL_472118	2020-05-25	D614G	FALSE
EPI_ISL_472119	2020-05-26	D614G	FALSE
EPI_ISL_459198	2020-05-04	D614G	FALSE
EPI_ISL_472112	2020-05-25	D614G	FALSE
EPI_ISL_472123	2020-05-26	D614G	FALSE
EPI_ISL_472126	2020-05-28	D614G	FALSE
EPI_ISL_472122	2020-05-26	D614G	FALSE
EPI_ISL_472121	2020-05-26	D614G	FALSE
EPI_ISL_472130	2020-06-03	D614G	FALSE
EPI_ISL_472133	2020-06-02	D614G	FALSE
EPI_ISL_472127	2020-05-28	D614G	FALSE
EPI_ISL_472131	2020-06-03	D80G,D614G	FALSE
EPI_ISL_472124	2020-05-27	Y145del	FALSE
EPI_ISL_473443	2020-06-05	D614G	FALSE
EPI_ISL_472129	2020-05-27	D614G,E1202V	FALSE
EPI_ISL_473442	2020-06-06	D614G	FALSE
EPI_ISL_472132	2020-06-03	D614G	FALSE
EPI_ISL_472135	2020-06-02	D614G	FALSE
EPI_ISL_472134	2020-06-02	D614G	FALSE
EPI_ISL_473455	2020-06-07	L18F,D614G,A879S	FALSE
EPI_ISL_473454	2020-06-08	D614G	FALSE
EPI_ISL_473463	2020-05-31	D614G	FALSE
EPI_ISL_473450	2020-06-08	D614G	FALSE
EPI_ISL_473461	2020-05-31	D614G	FALSE
EPI_ISL_473446	2020-06-06	D614G	FALSE
EPI_ISL_473462	2020-05-31	D614G,G769V	FALSE
EPI_ISL_473464	2020-05-28	D614G	FALSE
EPI_ISL_473472	2020-06-02	D614G	FALSE
EPI_ISL_473465	2020-06-01	D614G	FALSE
EPI_ISL_473459	2020-06-01	D614G	FALSE
EPI_ISL_473467	2020-06-01	D614G	FALSE
EPI_ISL_473469	2020-06-01	D614G	FALSE
EPI_ISL_473471	2020-06-02	D614G	FALSE
EPI_ISL_473466	2020-06-01	D614G	FALSE
EPI_ISL_473475	2020-06-02	D614G	FALSE
EPI_ISL_473468	2020-06-01	A292S,D614G	FALSE
EPI_ISL_473478	2020-06-02	D614G	FALSE
EPI_ISL_473473	2020-06-02	D614G,R1091C	FALSE
EPI_ISL_473484	2020-06-07	D614G	FALSE
EPI_ISL_473474	2020-06-03	D614G	FALSE
EPI_ISL_473487	2020-06-04	D614G	FALSE
EPI_ISL_473482	2020-06-03	S477N,D614G	FALSE
EPI_ISL_473489	2020-06-04	S98F,D614G	FALSE
EPI_ISL_473483	2020-06-03	D614G	FALSE
EPI_ISL_473479	2020-05-27	D614G	FALSE
EPI_ISL_473498	2020-06-10	K182R,D614G	FALSE
EPI_ISL_473491	2020-06-08	D614G	FALSE
EPI_ISL_473477	2020-06-02	D614G	FALSE
EPI_ISL_473488	2020-06-04	D614G	FALSE
EPI_ISL_473493	2020-06-10	K182R,D614G	FALSE
EPI_ISL_473499	2020-06-10	K182R,D614G,C1253G	FALSE
EPI_ISL_473495	2020-06-10	K182R,D614G	FALSE
EPI_ISL_481930	2020-05-08	D614G	FALSE
EPI_ISL_473490	2020-06-04	S98F,D614G	FALSE
EPI_ISL_481925	2020-05-04	D614G	FALSE
EPI_ISL_473496	2020-06-10	K182R,D614G	FALSE
EPI_ISL_481926	2020-05-04	-	FALSE
EPI_ISL_481931	2020-05-29	D614G	FALSE
EPI_ISL_481937	2020-05-07	D614G	FALSE
EPI_ISL_481934	2020-05-04	-	FALSE
EPI_ISL_481927	2020-05-05	D614G	FALSE
EPI_ISL_481933	2020-04-24	D614G	FALSE
EPI_ISL_481936	2020-05-14	D614G	FALSE
EPI_ISL_514506	2020-04-22	D614G	FALSE
EPI_ISL_526545	2020-05-02	-	FALSE
EPI_ISL_514510	2020-04-22	D614G	FALSE
EPI_ISL_481939	2020-04-24	D614G	FALSE
EPI_ISL_526547	2020-05-07	D614G	FALSE
EPI_ISL_514508	2020-04-22	D614G	FALSE
EPI_ISL_514505	2020-04-22	D614G	FALSE
EPI_ISL_526549	2020-05-08	D614G	FALSE
EPI_ISL_526548	2020-05-07	D614G	FALSE
EPI_ISL_534965	2020-04-24	D614G,K1073N	FALSE
EPI_ISL_534970	2020-04-27	D614G	FALSE
EPI_ISL_481938	2020-04-23	D614G	FALSE
EPI_ISL_534967	2020-04-25	D614G	FALSE
EPI_ISL_526546	2020-05-07	D614G	FALSE
EPI_ISL_534969	2020-04-25	D614G	FALSE
EPI_ISL_534993	2020-04-23	D614G	FALSE
EPI_ISL_534988	2020-04-23	T323I,D614G	FALSE
EPI_ISL_534968	2020-05-06	D614G,K1073N	FALSE
EPI_ISL_534973	2020-04-25	D614G	FALSE
EPI_ISL_534995	2020-04-26	D614G,Q675H	FALSE
EPI_ISL_534984	2020-04-23	D614G,K1073N	FALSE
EPI_ISL_555001	2020-06-12	D614G	FALSE
EPI_ISL_534972	2020-04-25	D614G	FALSE
EPI_ISL_534996	2020-04-30	D614G	FALSE
EPI_ISL_534997	2020-04-23	D614G	FALSE
EPI_ISL_534990	2020-04-23	D614G	FALSE
EPI_ISL_534998	2020-04-23	D614G,K1073N	FALSE
EPI_ISL_534994	2020-04-23	D614G	FALSE
EPI_ISL_555095	2020-06-12	P26S,D614G	FALSE
EPI_ISL_555016	2020-06-13	D614G	FALSE
EPI_ISL_556314	2020-06-10	D574Y,D614G	FALSE
EPI_ISL_555096	2020-06-10	D614G	FALSE
EPI_ISL_556310	2020-06-11	D614G	FALSE
EPI_ISL_556311	2020-06-11	R21I,D614G	FALSE
EPI_ISL_556306	2020-06-11	D614G	FALSE
EPI_ISL_556327	2020-06-11	D614G	FALSE
EPI_ISL_556323	2020-06-12	D614G	FALSE
EPI_ISL_556330	2020-06-11	D614G	FALSE
EPI_ISL_556333	2020-06-11	D614G	FALSE
EPI_ISL_556335	2020-06-11	D614G	FALSE
EPI_ISL_556331	2020-06-11	D614G	FALSE
EPI_ISL_558925	2020-06-11	R21I,D614G	FALSE
EPI_ISL_556343	2020-06-11	D614G	FALSE
EPI_ISL_556336	2020-06-11	D614G	FALSE
EPI_ISL_558923	2020-06-10	D614G,A879S	FALSE
EPI_ISL_558924	2020-06-01	D614G	FALSE
EPI_ISL_556348	2020-06-11	-	FALSE
EPI_ISL_558930	2020-06-02	D614G,A623S	FALSE
EPI_ISL_558931	2020-06-01	D614G	FALSE
EPI_ISL_558927	2020-06-02	D614G	FALSE
EPI_ISL_558932	2020-06-11	R21I,D614G,C1235F	FALSE
EPI_ISL_558929	2020-06-01	R21I,D614G	FALSE
EPI_ISL_556345	2020-06-11	D614G	FALSE
EPI_ISL_558933	2020-06-01	F565L,D614G	FALSE
EPI_ISL_558934	2020-06-12	D614G	FALSE
EPI_ISL_558936	2020-06-02	D614G	FALSE
EPI_ISL_558928	2020-06-10	D614G	FALSE
EPI_ISL_558941	2020-06-02	S247G,D614G	FALSE
EPI_ISL_558954	2020-06-02	D614G	FALSE
EPI_ISL_558938	2020-06-02	D614G	FALSE
EPI_ISL_558937	2020-06-12	D614G	FALSE
EPI_ISL_558939	2020-06-01	D614G	FALSE
EPI_ISL_558942	2020-06-04	D614G	FALSE
EPI_ISL_558940	2020-06-02	D614G	FALSE
EPI_ISL_558944	2020-06-02	D614G	FALSE
EPI_ISL_558945	2020-06-02	D614G,N955H	FALSE
EPI_ISL_558943	2020-06-02	V213L,D614G	FALSE
EPI_ISL_558949	2020-06-11	-	FALSE
EPI_ISL_558948	2020-06-02	D614G	FALSE
EPI_ISL_558947	2020-06-02	D614G	FALSE
EPI_ISL_558951	2020-06-12	D614G,L1265P	FALSE
EPI_ISL_558958	2020-06-01	D614G	FALSE
EPI_ISL_558952	2020-06-02	D614G	FALSE
EPI_ISL_558956	2020-06-02	D614G	FALSE
EPI_ISL_558953	2020-06-02	D614G	FALSE
EPI_ISL_558961	2020-06-02	D614G	FALSE
EPI_ISL_558962	2020-06-01	D614G,L822F	FALSE
EPI_ISL_558963	2020-06-02	L176F,D614G	FALSE
EPI_ISL_558957	2020-06-01	D614G,P1263L	FALSE
EPI_ISL_558964	2020-06-02	L176F,D614G	FALSE
EPI_ISL_558955	2020-06-02	D614G	FALSE
EPI_ISL_558959	2020-06-11	D614G	FALSE
EPI_ISL_558965	2020-06-11	D614G	FALSE
EPI_ISL_558960	2020-06-02	D614G	FALSE
EPI_ISL_558968	2020-06-02	D614G	FALSE
EPI_ISL_558967	2020-06-01	D614G	FALSE
EPI_ISL_558973	2020-06-13	D614G	FALSE
EPI_ISL_558971	2020-06-01	D614G	FALSE
EPI_ISL_558969	2020-06-01	D614G	FALSE
EPI_ISL_558975	2020-06-13	D614G	FALSE
EPI_ISL_558974	2020-06-02	V213L,D614G	FALSE
EPI_ISL_558977	2020-06-02	D614G	FALSE
EPI_ISL_558972	2020-06-02	D614G	FALSE
EPI_ISL_558970	2020-06-11	D614G	FALSE
EPI_ISL_558966	2020-06-01	D614G	FALSE
EPI_ISL_558976	2020-06-02	V213L,D614G	FALSE
EPI_ISL_558982	2020-06-02	D614G	FALSE
EPI_ISL_558979	2020-06-02	D614G,G769V	FALSE
EPI_ISL_558980	2020-06-10	D614G	FALSE
EPI_ISL_558984	2020-06-02	D614G	FALSE
EPI_ISL_558988	2020-06-02	D614G	FALSE
EPI_ISL_558983	2020-06-01	D614G,P1263L	FALSE
EPI_ISL_558991	2020-06-02	D614G,A623S	FALSE
EPI_ISL_558992	2020-06-02	D614G,P1263L	FALSE
EPI_ISL_558996	2020-06-02	D614G	FALSE
EPI_ISL_558986	2020-06-01	S247G,D614G	FALSE
EPI_ISL_558987	2020-06-10	D614G	FALSE
EPI_ISL_558990	2020-06-01	D614G	FALSE
EPI_ISL_558997	2020-06-01	D614G	FALSE
EPI_ISL_448405	2020-05-02	D614G	FALSE
EPI_ISL_448401	2020-05-01	D614G	FALSE
EPI_ISL_558989	2020-06-01	D614G	FALSE
EPI_ISL_448402	2020-05-02	-	FALSE
EPI_ISL_558994	2020-06-02	D614G	FALSE
EPI_ISL_448404	2020-05-01	D614G	FALSE
EPI_ISL_448400	2020-05-02	D614G	FALSE
EPI_ISL_448406	2020-05-02	R21I,D614G	FALSE
EPI_ISL_448412	2020-04-29	-	FALSE
EPI_ISL_448410	2020-04-29	T323I,D614G	FALSE
EPI_ISL_448409	2020-04-29	-	FALSE
EPI_ISL_448408	2020-05-02	D614G,S1252P	FALSE
EPI_ISL_448427	2020-04-29	D614G,E654D	FALSE
EPI_ISL_448411	2020-04-29	D614G	FALSE
EPI_ISL_448413	2020-04-29	-	FALSE
EPI_ISL_448414	2020-04-29	D614G,S1252P	FALSE
EPI_ISL_448418	2020-05-05	D614G	FALSE
EPI_ISL_448421	2020-04-29	D614G	FALSE
EPI_ISL_448417	2020-05-05	D614G	FALSE
EPI_ISL_448420	2020-04-29	D614G	FALSE
EPI_ISL_448444	2020-04-22	-	FALSE
EPI_ISL_448441	2020-04-22	-	FALSE
EPI_ISL_448442	2020-04-22	-	FALSE
EPI_ISL_448440	2020-04-22	V1228L	FALSE
EPI_ISL_448446	2020-04-25	D614G,E654D	FALSE
EPI_ISL_448430	2020-04-29	D614G	FALSE
EPI_ISL_448443	2020-04-22	D614G	FALSE
EPI_ISL_459196	2020-05-04	D614G	FALSE
EPI_ISL_472100	2020-06-02	D614G	FALSE
EPI_ISL_448448	2020-04-29	D614G	FALSE
EPI_ISL_448445	2020-04-23	D614G	FALSE
EPI_ISL_472104	2020-05-25	D614G	FALSE
EPI_ISL_472106	2020-05-25	D614G	FALSE
EPI_ISL_448447	2020-04-27	D614G	FALSE
EPI_ISL_472108	2020-05-25	D614G	FALSE
EPI_ISL_459197	2020-05-07	R214L,A292S,D614G	FALSE
EPI_ISL_472102	2020-05-23	D614G	FALSE
EPI_ISL_472107	2020-05-23	D614G	FALSE
EPI_ISL_472109	2020-05-25	D614G	FALSE
EPI_ISL_472105	2020-05-25	D614G	FALSE
EPI_ISL_473414	2020-05-26	D614G	FALSE
EPI_ISL_472101	2020-06-03	delL141G142V143Y144,D614G	FALSE
EPI_ISL_473415	2020-05-26	D614G	FALSE
EPI_ISL_473412	2020-05-25	D614G	FALSE
EPI_ISL_473410	2020-05-26	D614G	FALSE
EPI_ISL_473428	2020-05-16	D614G	FALSE
EPI_ISL_473422	2020-05-27	D614G	FALSE
EPI_ISL_473416	2020-05-27	A522S,D614G	FALSE
EPI_ISL_473427	2020-05-15	D614G	FALSE
EPI_ISL_473423	2020-05-27	D614G	FALSE
EPI_ISL_473434	2020-06-02	D614G	FALSE
EPI_ISL_473419	2020-05-27	D614G	FALSE
EPI_ISL_473438	2020-06-03	D614G	FALSE
EPI_ISL_473481	2020-06-04	D614G	FALSE
EPI_ISL_473480	2020-06-04	S98F,D614G	FALSE
EPI_ISL_473429	2020-05-16	D614G	FALSE
EPI_ISL_473435	2020-06-02	D614G	FALSE
EPI_ISL_473436	2020-06-03	D614G	FALSE
EPI_ISL_478291	2020-05-30	L5F,D614G	FALSE
EPI_ISL_478289	2020-05-30	R21I,D614G	FALSE
EPI_ISL_473441	2020-06-07	D614G	FALSE
EPI_ISL_478290	2020-05-30	R21I,D614G	FALSE
EPI_ISL_478277	2020-04-22	D614G,P1263L	FALSE
EPI_ISL_478296	2020-05-30	R21I,D614G	FALSE
EPI_ISL_478294	2020-05-30	R21I,D614G	FALSE
EPI_ISL_478292	2020-05-30	R21I,D614G	FALSE
EPI_ISL_478297	2020-05-30	R21I,D614G	FALSE
EPI_ISL_481861	2020-05-04	D614G	FALSE
EPI_ISL_478295	2020-05-30	R21I,D614G	FALSE
EPI_ISL_481872	2020-04-24	K529M,D614G	FALSE
EPI_ISL_478293	2020-05-30	R21I,D614G	FALSE
EPI_ISL_481862	2020-05-06	D614G	FALSE
EPI_ISL_478298	2020-05-30	R21I,D614G	FALSE
EPI_ISL_481865	2020-05-27	D614G	FALSE
EPI_ISL_481864	2020-04-26	D614G	FALSE
EPI_ISL_481860	2020-04-23	D614G	FALSE
EPI_ISL_481867	2020-05-14	D614G,V1133F	FALSE
EPI_ISL_481868	2020-05-07	D614G	FALSE
EPI_ISL_478299	2020-05-30	D614G	FALSE
EPI_ISL_481863	2020-05-07	D614G	FALSE
EPI_ISL_481870	2020-05-05	D614G	FALSE
EPI_ISL_481866	2020-05-05	D614G	FALSE
EPI_ISL_481875	2020-05-07	D614G	FALSE
EPI_ISL_481882	2020-05-04	D614G	FALSE
EPI_ISL_481878	2020-05-04	D614G	FALSE
EPI_ISL_481871	2020-05-06	D614G	FALSE
EPI_ISL_481888	2020-05-06	L54F,D614G	FALSE
EPI_ISL_481879	2020-06-01	D614G,Q675H	FALSE
EPI_ISL_481873	2020-05-04	D614G	FALSE
EPI_ISL_481880	2020-05-05	D614G	FALSE
EPI_ISL_481877	2020-05-04	D614G	FALSE
EPI_ISL_481876	2020-04-25	D614G	FALSE
EPI_ISL_481881	2020-05-04	-	FALSE
EPI_ISL_481889	2020-05-08	S325F,D614G	FALSE
EPI_ISL_481874	2020-05-05	D614G	FALSE
EPI_ISL_481892	2020-06-01	D614G	FALSE
EPI_ISL_481890	2020-05-07	D614G	FALSE
EPI_ISL_481895	2020-05-04	D614G	FALSE
EPI_ISL_481886	2020-04-24	D614G,P812L	FALSE
EPI_ISL_481898	2020-05-31	D614G	FALSE
EPI_ISL_492747	2020-04-23	-	FALSE
EPI_ISL_481893	2020-05-04	D614G	FALSE
EPI_ISL_532270	2020-05-12	D614G	FALSE
EPI_ISL_481894	2020-05-07	D614G	FALSE
EPI_ISL_481891	2020-05-07	D614G	FALSE
EPI_ISL_526550	2020-05-13	D614G	FALSE
EPI_ISL_532273	2020-05-18	D614G,D796Y	FALSE
EPI_ISL_481897	2020-05-04	D614G	FALSE
EPI_ISL_481896	2020-05-07	D614G	FALSE
EPI_ISL_532274	2020-05-18	D614G	FALSE
EPI_ISL_532280	2020-05-12	D614G	FALSE
EPI_ISL_537208	2020-05-03	D614G,V1133F	FALSE
EPI_ISL_532279	2020-05-18	D614G	FALSE
EPI_ISL_481899	2020-05-04	D614G	FALSE
EPI_ISL_532277	2020-05-18	S247G,D614G	FALSE
EPI_ISL_537210	2020-06-01	N282S,D614G	FALSE
EPI_ISL_537207	2020-05-06	D614G	FALSE
EPI_ISL_532281	2020-05-12	D614G	FALSE
EPI_ISL_537209	2020-05-16	D614G	FALSE
EPI_ISL_537206	2020-06-10	D614G,A879S	FALSE
EPI_ISL_532282	2020-05-12	D614G	FALSE
EPI_ISL_537212	2020-05-03	D614G	FALSE
EPI_ISL_537213	2020-05-26	K77*,K182*,L767*,K921*,Y1067*	FALSE
EPI_ISL_537211	2020-06-04	A520S,D614G	FALSE
EPI_ISL_537218	2020-05-06	N481D,D614G	FALSE
EPI_ISL_537219	2020-06-13	D614G,A879S	FALSE
EPI_ISL_537215	2020-05-16	D614G,A623S	FALSE
EPI_ISL_537216	2020-05-16	D614G,A623S	FALSE
EPI_ISL_537220	2020-05-16	D614G,A623S	FALSE
EPI_ISL_537214	2020-05-16	D614G,A623S	FALSE
EPI_ISL_537217	2020-06-10	D614G	FALSE
EPI_ISL_537227	2020-05-04	D614G	FALSE
EPI_ISL_537225	2020-05-16	D614G,A623S	FALSE
EPI_ISL_537221	2020-05-16	D614G,A623S	FALSE
EPI_ISL_537222	2020-05-11	T124I,D614G,N955H	FALSE
EPI_ISL_537223	2020-05-02	N148D,I231L,D614G	FALSE
EPI_ISL_537226	2020-06-03	D614G	FALSE
EPI_ISL_537229	2020-05-03	D614G	FALSE
EPI_ISL_537231	2020-05-02	D614G	FALSE
EPI_ISL_537228	2020-05-11	D614G	FALSE
EPI_ISL_537236	2020-05-18	D614G	FALSE
EPI_ISL_537237	2020-05-16	D614G,A623S	FALSE
EPI_ISL_537239	2020-05-16	D614G,A623S	FALSE
EPI_ISL_537224	2020-05-05	D614G	FALSE
EPI_ISL_537235	2020-05-12	D614G	FALSE
EPI_ISL_537230	2020-05-16	D614G	FALSE
EPI_ISL_537232	2020-05-15	D614G	FALSE
EPI_ISL_537238	2020-05-15	D614G,A623S	FALSE
EPI_ISL_537244	2020-05-11	D614G	FALSE
EPI_ISL_537241	2020-05-12	D614G,N955H	FALSE
EPI_ISL_537240	2020-05-16	D614G,A623S	FALSE
EPI_ISL_537234	2020-05-31	D614G,A623S	FALSE
EPI_ISL_537251	2020-05-16	D614G,A623S	FALSE
EPI_ISL_537249	2020-05-11	D614G	FALSE
EPI_ISL_537247	2020-05-25	D614G	FALSE
EPI_ISL_537250	2020-05-11	D614G	FALSE
EPI_ISL_537243	2020-06-02	D614G,A879S	FALSE
EPI_ISL_537248	2020-05-16	D614G	FALSE
EPI_ISL_537246	2020-05-05	D614G,A684V	FALSE
EPI_ISL_537259	2020-05-24	D614G,A879S	FALSE
EPI_ISL_537252	2020-06-02	D614G	FALSE
EPI_ISL_537253	2020-05-16	D614G,A623S	FALSE
EPI_ISL_537254	2020-05-16	D614G	FALSE
EPI_ISL_537255	2020-05-16	D614G,A623S	FALSE
EPI_ISL_537256	2020-05-04	T307I,D614G	FALSE
EPI_ISL_537257	2020-05-25	D614G,A879S	FALSE
EPI_ISL_537265	2020-05-16	D614G,A623S	FALSE
EPI_ISL_537267	2020-05-20	D614G,L822F	FALSE
EPI_ISL_537268	2020-06-09	T307I,D614G	FALSE
EPI_ISL_537264	2020-05-16	D614G,A623S	FALSE
EPI_ISL_537261	2020-05-16	D614G,A623S	FALSE
EPI_ISL_537262	2020-05-10	D614G	FALSE
EPI_ISL_537266	2020-05-21	L18F,A222V,D614G	FALSE
EPI_ISL_537258	2020-06-13	D614G	FALSE
EPI_ISL_537270	2020-05-26	D614G	FALSE
EPI_ISL_537269	2020-05-15	D614G	FALSE
EPI_ISL_537279	2020-04-27	D614G	FALSE
EPI_ISL_537276	2020-05-02	D614G	FALSE
EPI_ISL_537273	2020-05-03	D614G	FALSE
EPI_ISL_537272	2020-05-11	D614G	FALSE
EPI_ISL_537280	2020-04-29	D614G	FALSE
EPI_ISL_537263	2020-05-11	D614G	FALSE
EPI_ISL_537274	2020-05-04	D614G	FALSE
EPI_ISL_537275	2020-04-28	D614G	FALSE
EPI_ISL_537277	2020-04-29	D614G	FALSE
EPI_ISL_537283	2020-04-27	D614G	FALSE
EPI_ISL_537281	2020-04-28	-	FALSE
EPI_ISL_558999	2020-06-01	D614G	FALSE
EPI_ISL_537285	2020-04-29	D614G	FALSE
EPI_ISL_537284	2020-04-28	D614G	FALSE
EPI_ISL_842829	2020-05-02	D614G	FALSE
EPI_ISL_842825	2020-05-20	D614G	FALSE
EPI_ISL_537282	2020-04-28	D614G	FALSE
EPI_ISL_556339	2020-06-12	D614G,K986R	FALSE
EPI_ISL_558998	2020-06-02	D614G,L822F	FALSE
EPI_ISL_842802	2020-05-10	D614G	FALSE
EPI_ISL_555008	2020-06-12	D614G	FALSE
EPI_ISL_950608	2020-06-01	L18F,A222V,D614G	FALSE
EPI_ISL_842800	2020-05-05	D614G	FALSE
EPI_ISL_950606	2020-06-02	A222V,D614G	FALSE
EPI_ISL_842824	2020-04-25	D614G	FALSE
EPI_ISL_950604	2020-06-03	A222V,D614G	FALSE
EPI_ISL_842801	2020-05-09	D614G	FALSE
EPI_ISL_950611	2020-06-03	delL141G142V143Y144,A222V,D614G	FALSE
EPI_ISL_950605	2020-06-03	A222V,A262S,P272L,D614G	FALSE
EPI_ISL_459271	2020-05-01	D614G	FALSE
EPI_ISL_459272	2020-05-01	D614G	FALSE
EPI_ISL_459274	2020-04-28	D614G	FALSE
EPI_ISL_950607	2020-06-02	A222V,D614G,P812L	FALSE
EPI_ISL_459270	2020-05-01	D614G	FALSE
EPI_ISL_459277	2020-05-01	D614G	FALSE
EPI_ISL_459275	2020-05-01	D614G	FALSE
EPI_ISL_459278	2020-05-01	-	FALSE
EPI_ISL_459282	2020-05-02	H245Y,D614G	FALSE
EPI_ISL_950610	2020-06-03	A222V,D614G	FALSE
EPI_ISL_459280	2020-05-01	D614G	FALSE
EPI_ISL_459281	2020-05-01	T478I,D614G	FALSE
EPI_ISL_459276	2020-05-01	D614G	FALSE
EPI_ISL_459279	2020-05-01	delP139F140L141G142V143Y144,D614G	FALSE
EPI_ISL_459273	2020-04-29	D614G	FALSE
EPI_ISL_459285	2020-05-03	D614G,T676I	FALSE
EPI_ISL_459284	2020-05-01	D614G	FALSE
EPI_ISL_459292	2020-05-02	D614G	FALSE
EPI_ISL_459283	2020-05-01	D614G	FALSE
EPI_ISL_459295	2020-04-30	D614G	FALSE
EPI_ISL_459290	2020-04-30	D614G	FALSE
EPI_ISL_459287	2020-05-01	D614G	FALSE
EPI_ISL_459288	2020-04-29	D614G	FALSE
EPI_ISL_459286	2020-05-01	T478I,D614G	FALSE
EPI_ISL_467700	2020-05-24	D614G,Q675H	FALSE
EPI_ISL_459291	2020-05-01	D614G	FALSE
EPI_ISL_459296	2020-04-30	D614G	FALSE
EPI_ISL_459297	2020-05-01	D614G,G769V	FALSE
EPI_ISL_459294	2020-05-03	D614G	FALSE
EPI_ISL_459293	2020-05-02	D614G	FALSE
EPI_ISL_461584	2020-05-28	A846S	FALSE
EPI_ISL_459289	2020-05-01	D614G	FALSE
EPI_ISL_467704	2020-05-20	D614G	FALSE
EPI_ISL_461587	2020-05-30	D614G	FALSE
EPI_ISL_461586	2020-05-30	D614G	FALSE
EPI_ISL_467703	2020-05-22	D614G,Q675H	FALSE
EPI_ISL_467706	2020-05-21	D614G,Q675H	FALSE
EPI_ISL_467705	2020-05-23	D614G	FALSE
EPI_ISL_467708	2020-05-23	D614G,Q675H	FALSE
EPI_ISL_467709	2020-05-22	D614G,Q675H	FALSE
EPI_ISL_467710	2020-05-22	D614G	FALSE
EPI_ISL_467713	2020-05-20	D614G	FALSE
EPI_ISL_467702	2020-05-21	D614G,Q675H	FALSE
EPI_ISL_467707	2020-05-25	D614G,Q675H	FALSE
EPI_ISL_472259	2020-04-27	D614G	FALSE
EPI_ISL_467711	2020-05-20	D614G	FALSE
EPI_ISL_467712	2020-05-21	D614G,Q675H	FALSE
EPI_ISL_467718	2020-05-23	D614G	FALSE
EPI_ISL_467717	2020-05-21	D614G,Q675H	FALSE
EPI_ISL_467716	2020-05-20	D614G	FALSE
EPI_ISL_472277	2020-05-23	D614G	FALSE
EPI_ISL_467715	2020-05-23	D614G,Q675H	FALSE
EPI_ISL_467719	2020-05-20	D614G	FALSE
EPI_ISL_472266	2020-05-04	-	FALSE
EPI_ISL_472279	2020-05-26	L5F,D614G	FALSE
EPI_ISL_472284	2020-05-15	L5F,D614G	FALSE
EPI_ISL_472268	2020-05-06	D614G	FALSE
EPI_ISL_472280	2020-05-27	D614G	FALSE
EPI_ISL_472299	2020-05-02	D614G	FALSE
EPI_ISL_472267	2020-05-05	-	FALSE
EPI_ISL_472281	2020-05-18	D614G	FALSE
EPI_ISL_472282	2020-05-19	D614G	FALSE
EPI_ISL_472283	2020-05-20	D614G	FALSE
EPI_ISL_472285	2020-05-16	D614G	FALSE
EPI_ISL_472296	2020-05-04	D614G	FALSE
EPI_ISL_484227	2020-06-09	D614G	FALSE
EPI_ISL_478403	2020-06-08	-	FALSE
EPI_ISL_478400	2020-06-09	-	FALSE
EPI_ISL_478401	2020-06-10	L5F,D614G	FALSE
EPI_ISL_484228	2020-06-09	D614G	FALSE
EPI_ISL_484226	2020-06-09	D614G,G1219C,P1263L	FALSE
EPI_ISL_484223	2020-06-08	D614G	FALSE
EPI_ISL_484224	2020-06-09	D614G	FALSE
EPI_ISL_484232	2020-06-10	D614G	FALSE
EPI_ISL_484222	2020-06-08	D614G	FALSE
EPI_ISL_484236	2020-06-11	V213L,D614G	FALSE
EPI_ISL_484225	2020-06-09	R21I,D614G	FALSE
EPI_ISL_484231	2020-06-10	V213L,D614G	FALSE
EPI_ISL_484229	2020-06-10	D614G	FALSE
EPI_ISL_484238	2020-06-11	R21I,D614G	FALSE
EPI_ISL_484234	2020-06-11	D614G	FALSE
EPI_ISL_484237	2020-06-11	V213L,D614G	FALSE
EPI_ISL_484242	2020-06-11	V213L,D614G	FALSE
EPI_ISL_484239	2020-06-11	V213L,D614G	FALSE
EPI_ISL_484249	2020-06-12	D614G	FALSE
EPI_ISL_484230	2020-06-10	R21I,D614G	FALSE
EPI_ISL_484241	2020-06-11	V213L,D614G	FALSE
EPI_ISL_484248	2020-06-12	V213L,D614G	FALSE
EPI_ISL_484246	2020-06-12	V213L,D614G	FALSE
EPI_ISL_484235	2020-06-11	L18F,Y145del,D614G	FALSE
EPI_ISL_484254	2020-06-09	L5F,D614G	FALSE
EPI_ISL_484251	2020-06-13	T549A,D614G,V1104L	FALSE
EPI_ISL_484244	2020-06-11	D614G	FALSE
EPI_ISL_484250	2020-06-13	D614G	FALSE
EPI_ISL_484245	2020-06-12	D614G	FALSE
EPI_ISL_484247	2020-06-12	V213L,D614G	FALSE
EPI_ISL_484270	2020-04-27	D614G	FALSE
EPI_ISL_484256	2020-06-09	D614G	FALSE
EPI_ISL_484265	2020-05-19	D614G,D796Y	FALSE
EPI_ISL_484269	2020-05-13	D614G	FALSE
EPI_ISL_484264	2020-05-17	D614G	FALSE
EPI_ISL_484255	2020-06-08	D614G	FALSE
EPI_ISL_484267	2020-05-14	D614G	FALSE
EPI_ISL_484274	2020-04-28	D614G	FALSE
EPI_ISL_484275	2020-04-28	D614G	FALSE
EPI_ISL_484266	2020-05-19	D614G,D796Y	FALSE
EPI_ISL_484283	2020-04-27	D614G	FALSE
EPI_ISL_484273	2020-04-27	D614G	FALSE
EPI_ISL_484276	2020-04-28	Q52L,D614G	FALSE
EPI_ISL_484271	2020-04-27	D614G,S943I	FALSE
EPI_ISL_484282	2020-04-27	D614G	FALSE
EPI_ISL_484277	2020-04-28	H49Y,T547I,D614G	FALSE
EPI_ISL_484286	2020-05-03	D614G	FALSE
EPI_ISL_484288	2020-05-01	D614G	FALSE
EPI_ISL_484292	2020-05-01	D614G	FALSE
EPI_ISL_484293	2020-05-01	D614G	FALSE
EPI_ISL_484280	2020-04-28	D614G	FALSE
EPI_ISL_484290	2020-04-30	D614G	FALSE
EPI_ISL_484279	2020-04-28	D614G	FALSE
EPI_ISL_484289	2020-04-30	D614G,S943I	FALSE
EPI_ISL_489103	2020-05-07	D614G	FALSE
EPI_ISL_484295	2020-05-01	D614G,M1229T	FALSE
EPI_ISL_532205	2020-05-11	D614G	FALSE
EPI_ISL_489100	2020-05-09	D614G	FALSE
EPI_ISL_532201	2020-05-12	D614G	FALSE
EPI_ISL_489102	2020-05-19	D614G	FALSE
EPI_ISL_489104	2020-05-15	L5F,D614G	FALSE
EPI_ISL_489101	2020-05-12	D614G	FALSE
EPI_ISL_489105	2020-05-18	D614G	FALSE
EPI_ISL_532213	2020-05-12	D614G	FALSE
EPI_ISL_532204	2020-05-12	D614G	FALSE
EPI_ISL_532206	2020-05-11	D614G	FALSE
EPI_ISL_532216	2020-05-11	D614G,A1026S	FALSE
EPI_ISL_532217	2020-05-18	P26L,D614G	FALSE
EPI_ISL_532209	2020-05-18	R21I,D614G	FALSE
EPI_ISL_532225	2020-05-11	D614G	FALSE
EPI_ISL_532215	2020-05-11	D614G,D936Y	FALSE
EPI_ISL_532212	2020-05-18	L179P,D614G	FALSE
EPI_ISL_532208	2020-05-18	D614G	FALSE
EPI_ISL_532220	2020-05-18	D614G,A845S	FALSE
EPI_ISL_532231	2020-05-18	D614G	FALSE
EPI_ISL_532223	2020-05-13	D614G	FALSE
EPI_ISL_532226	2020-05-13	D614G	FALSE
EPI_ISL_532236	2020-05-13	D614G	FALSE
EPI_ISL_532227	2020-05-13	D614G	FALSE
EPI_ISL_532228	2020-05-18	D614G	FALSE
EPI_ISL_532222	2020-05-13	D614G	FALSE
EPI_ISL_532224	2020-05-12	D614G	FALSE
EPI_ISL_532234	2020-05-18	D614G	FALSE
EPI_ISL_532230	2020-05-18	D614G	FALSE
EPI_ISL_532233	2020-05-18	D614G	FALSE
EPI_ISL_532229	2020-05-18	D614G,V1228del	FALSE
EPI_ISL_532240	2020-05-11	D614G	FALSE
EPI_ISL_532237	2020-05-18	D614G	FALSE
EPI_ISL_532232	2020-05-18	D614G	FALSE
EPI_ISL_532238	2020-05-18	D614G	FALSE
EPI_ISL_532239	2020-05-18	S247G,D614G	FALSE
EPI_ISL_532243	2020-05-12	D614G	FALSE
EPI_ISL_532247	2020-05-13	D614G	FALSE
EPI_ISL_532250	2020-05-11	D614G	FALSE
EPI_ISL_532242	2020-05-11	D614G	FALSE
EPI_ISL_532245	2020-05-11	D614G	FALSE
EPI_ISL_532251	2020-05-18	D614G	FALSE
EPI_ISL_532254	2020-05-18	D614G,P1263L	FALSE
EPI_ISL_532252	2020-05-13	Y145del,D614G	FALSE
EPI_ISL_532246	2020-05-12	D614G,H655Y	FALSE
EPI_ISL_532253	2020-05-12	-	FALSE
EPI_ISL_532259	2020-05-18	D614G	FALSE
EPI_ISL_532248	2020-05-18	D614G	FALSE
EPI_ISL_534848	2020-04-22	D614G	FALSE
EPI_ISL_532255	2020-05-18	D614G	FALSE
EPI_ISL_532261	2020-05-18	D614G,P1263L	FALSE
EPI_ISL_534861	2020-05-26	D614G	FALSE
EPI_ISL_534856	2020-05-22	S12F,D614G	FALSE
EPI_ISL_532257	2020-05-18	D614G	FALSE
EPI_ISL_532256	2020-05-12	D614G	FALSE
EPI_ISL_534847	2020-04-22	D614G	FALSE
EPI_ISL_534858	2020-05-25	D614G	FALSE
EPI_ISL_558838	2020-06-13	D614G	FALSE
EPI_ISL_534845	2020-05-20	S12F,D614G	FALSE
EPI_ISL_534896	2020-05-22	D614G	FALSE
EPI_ISL_558816	2020-06-12	D614G	FALSE
EPI_ISL_558806	2020-06-13	D614G	FALSE
EPI_ISL_534881	2020-04-25	D614G	FALSE
EPI_ISL_534885	2020-06-07	A262S,D614G,K1073N	FALSE
EPI_ISL_558811	2020-06-13	D614G	FALSE
EPI_ISL_534866	2020-04-25	Y200del,D614G	FALSE
EPI_ISL_558805	2020-06-13	D614G	FALSE
EPI_ISL_816700	2020-05-06	D614G	FALSE
EPI_ISL_558884	2020-06-13	D614G	FALSE
EPI_ISL_816704	2020-05-06	L5F,D614G	FALSE
EPI_ISL_816706	2020-05-06	D614G	FALSE
EPI_ISL_816703	2020-05-06	L5F,D614G	FALSE
EPI_ISL_558859	2020-06-13	D614G	FALSE
EPI_ISL_816705	2020-05-06	D614G	FALSE
EPI_ISL_816707	2020-05-06	D614G	FALSE
EPI_ISL_816701	2020-05-06	L5F,D614G	FALSE
EPI_ISL_816725	2020-05-04	D614G	FALSE
EPI_ISL_816709	2020-05-06	D614G,P1263L	FALSE
EPI_ISL_816711	2020-05-08	D614G	FALSE
EPI_ISL_816702	2020-05-06	D614G	FALSE
EPI_ISL_816730	2020-05-04	D614G	FALSE
EPI_ISL_816723	2020-05-04	D614G	FALSE
EPI_ISL_816727	2020-05-04	D614G,V687I	FALSE
EPI_ISL_816729	2020-05-04	D614G	FALSE
EPI_ISL_816724	2020-05-04	D614G	FALSE
EPI_ISL_816731	2020-05-04	D614G	FALSE
EPI_ISL_816728	2020-05-04	D614G,S698L	FALSE
EPI_ISL_816733	2020-05-04	H49Y,D614G	FALSE
EPI_ISL_816726	2020-05-04	G72E	FALSE
EPI_ISL_459207	2020-05-07	D614G	FALSE
EPI_ISL_816735	2020-05-05	-	FALSE
EPI_ISL_459202	2020-05-03	D614G	FALSE
EPI_ISL_816732	2020-05-04	H49Y,D614G	FALSE
EPI_ISL_459209	2020-05-06	T478I,D614G	FALSE
EPI_ISL_459206	2020-05-05	A292S,D614G	FALSE
EPI_ISL_459204	2020-05-07	D614G,P1263L	FALSE
EPI_ISL_459201	2020-05-04	D614G	FALSE
EPI_ISL_459211	2020-05-01	T20I,D614G	FALSE
EPI_ISL_459203	2020-05-04	D614G	FALSE
EPI_ISL_459212	2020-05-04	D614G	FALSE
EPI_ISL_816734	2020-05-04	D614G,D936Y	FALSE
EPI_ISL_459205	2020-05-03	R214L,A292S,D614G	FALSE
EPI_ISL_459200	2020-05-07	D614G	FALSE
EPI_ISL_459208	2020-05-05	D614G	FALSE
EPI_ISL_459210	2020-05-02	D614G	FALSE
EPI_ISL_459213	2020-05-04	D614G	FALSE
EPI_ISL_459219	2020-05-01	D614G	FALSE
EPI_ISL_459214	2020-05-04	D614G	FALSE
EPI_ISL_459220	2020-05-03	D614G	FALSE
EPI_ISL_459216	2020-05-03	D614G,Q836H	FALSE
EPI_ISL_459221	2020-05-04	D614G	FALSE
EPI_ISL_459217	2020-05-05	D614G	FALSE
EPI_ISL_459222	2020-05-05	L5F,D614G,A647S	FALSE
EPI_ISL_459218	2020-05-04	L18F,D614G,A879S	FALSE
EPI_ISL_459215	2020-05-06	D614G	FALSE
EPI_ISL_459225	2020-05-04	D614G	FALSE
EPI_ISL_459227	2020-05-04	D614G	FALSE
EPI_ISL_459223	2020-05-03	D614G	FALSE
EPI_ISL_459229	2020-05-05	D614G	FALSE
EPI_ISL_459228	2020-05-05	D614G	FALSE
EPI_ISL_459224	2020-05-04	D614G	FALSE
EPI_ISL_459232	2020-05-04	D614G	FALSE
EPI_ISL_459226	2020-05-04	delP139F140L141G142V143Y144,D614G	FALSE
EPI_ISL_459235	2020-05-04	D614G,Q836H	FALSE
EPI_ISL_459230	2020-05-04	D614G	FALSE
EPI_ISL_459231	2020-05-06	D614G	FALSE
EPI_ISL_459234	2020-05-05	D614G	FALSE
EPI_ISL_459238	2020-05-04	D614G	FALSE
EPI_ISL_459236	2020-05-03	D614G	FALSE
EPI_ISL_459240	2020-05-01	L18F,D614G,A879S	FALSE
EPI_ISL_459233	2020-05-01	Y145del,D614G	FALSE
EPI_ISL_459247	2020-04-30	D614G	FALSE
EPI_ISL_459245	2020-04-30	D614G	FALSE
EPI_ISL_459244	2020-05-01	S98F,D614G	FALSE
EPI_ISL_459241	2020-05-01	D614G	FALSE
EPI_ISL_459239	2020-05-04	D614G	FALSE
EPI_ISL_459248	2020-04-29	D614G	FALSE
EPI_ISL_459249	2020-05-01	D614G	FALSE
EPI_ISL_459242	2020-04-30	D614G	FALSE
EPI_ISL_459246	2020-04-30	D614G	FALSE
EPI_ISL_459237	2020-05-04	D614G	FALSE
EPI_ISL_459243	2020-05-01	T478I,D614G	FALSE
EPI_ISL_459250	2020-05-01	T478I,D614G	FALSE
EPI_ISL_459252	2020-04-29	V159F,D614G	FALSE
EPI_ISL_459254	2020-05-02	D614G	FALSE
EPI_ISL_459255	2020-05-02	D614G,Q836H	FALSE
EPI_ISL_459251	2020-05-01	D614G	FALSE
EPI_ISL_459258	2020-04-30	D614G	FALSE
EPI_ISL_459262	2020-04-30	D614G	FALSE
EPI_ISL_459253	2020-05-01	D614G	FALSE
EPI_ISL_459266	2020-04-29	-	FALSE
EPI_ISL_459256	2020-04-30	D614G	FALSE
EPI_ISL_459257	2020-04-30	D614G	FALSE
EPI_ISL_459263	2020-04-30	D614G	FALSE
EPI_ISL_459260	2020-04-30	D614G,G769V	FALSE
EPI_ISL_459259	2020-04-30	L18F,D614G,A879S	FALSE
EPI_ISL_459261	2020-05-02	D614G	FALSE
EPI_ISL_459264	2020-04-30	D614G	FALSE
EPI_ISL_459268	2020-05-01	D614G	FALSE
EPI_ISL_459267	2020-05-01	D614G	FALSE
EPI_ISL_459269	2020-05-01	D614G	FALSE
EPI_ISL_461555	2020-05-25	D614G	FALSE
EPI_ISL_461546	2020-05-26	D614G	FALSE
EPI_ISL_459265	2020-04-29	D614G	FALSE
EPI_ISL_461554	2020-05-25	D614G	FALSE
EPI_ISL_461562	2020-05-27	D614G	FALSE
EPI_ISL_461556	2020-05-25	S98F,D614G	FALSE
EPI_ISL_461563	2020-05-26	L18F,D614G,A879S	FALSE
EPI_ISL_461560	2020-05-26	D614G,G769V	FALSE
EPI_ISL_461553	2020-05-21	D614G,A879S	FALSE
EPI_ISL_461557	2020-05-25	V367F,D614G,T676I	FALSE
EPI_ISL_461561	2020-05-27	D614G	FALSE
EPI_ISL_461566	2020-05-26	D614G	FALSE
EPI_ISL_461558	2020-05-24	D614G	FALSE
EPI_ISL_461559	2020-05-25	V367F,D614G,T676I	FALSE
EPI_ISL_461567	2020-05-25	D614G	FALSE
EPI_ISL_461565	2020-05-24	D614G	FALSE
EPI_ISL_461572	2020-05-27	D614G	FALSE
EPI_ISL_461574	2020-05-27	-	FALSE
EPI_ISL_461580	2020-05-27	D614G	FALSE
EPI_ISL_461573	2020-05-27	D614G	FALSE
EPI_ISL_461571	2020-05-27	D614G	FALSE
EPI_ISL_461581	2020-05-27	D614G	FALSE
EPI_ISL_461575	2020-05-26	D614G	FALSE
EPI_ISL_461578	2020-05-28	D614G,I670V	FALSE
EPI_ISL_467693	2020-05-20	D614G	FALSE
EPI_ISL_461579	2020-05-26	L18F,D614G,A879S	FALSE
EPI_ISL_461582	2020-05-30	D614G	FALSE
EPI_ISL_467695	2020-05-20	D614G,Q675H	FALSE
EPI_ISL_467698	2020-05-22	D614G	FALSE
EPI_ISL_467696	2020-05-23	D614G	FALSE
EPI_ISL_461583	2020-05-29	D614G	FALSE
EPI_ISL_467694	2020-05-21	R21I,D614G,Q675H	FALSE
EPI_ISL_472271	2020-05-11	D614G	FALSE
EPI_ISL_472273	2020-05-31	D614G	FALSE
EPI_ISL_472272	2020-05-30	L5F,D614G	FALSE
EPI_ISL_467699	2020-05-18	D614G	FALSE
EPI_ISL_472274	2020-05-22	L5F,D614G	FALSE
EPI_ISL_472275	2020-05-22	D614G	FALSE
EPI_ISL_478386	2020-05-26	D614G	FALSE
EPI_ISL_473507	2020-06-12	D614G	FALSE
EPI_ISL_478382	2020-05-25	D614G	FALSE
EPI_ISL_473506	2020-06-13	K182R,D614G	FALSE
EPI_ISL_467697	2020-05-23	D614G,Q675H	FALSE
EPI_ISL_473501	2020-06-09	D614G,R1091C	FALSE
EPI_ISL_473500	2020-06-10	K182R,D614G	FALSE
EPI_ISL_478387	2020-05-26	D614G	FALSE
EPI_ISL_478384	2020-05-26	D614G	FALSE
EPI_ISL_473504	2020-06-11	delL242A243L244,D614G	FALSE
EPI_ISL_473503	2020-06-11	D614G	FALSE
EPI_ISL_478380	2020-06-02	D614G	FALSE
EPI_ISL_478338	2020-06-09	D614G	FALSE
EPI_ISL_478389	2020-05-27	D614G	FALSE
EPI_ISL_478385	2020-05-26	D614G	FALSE
EPI_ISL_481980	2020-04-25	D614G	FALSE
EPI_ISL_478383	2020-05-25	D614G	FALSE
EPI_ISL_478394	2020-06-10	R21I,D614G,R847K,T859I	FALSE
EPI_ISL_478390	2020-05-26	V70F,D614G	FALSE
EPI_ISL_478388	2020-05-26	D614G	FALSE
EPI_ISL_478395	2020-06-10	D614G	FALSE
EPI_ISL_478396	2020-06-12	D614G	FALSE
EPI_ISL_481984	2020-05-30	D614G	FALSE
EPI_ISL_481986	2020-05-31	D614G	FALSE
EPI_ISL_478398	2020-06-09	L5F,D614G	FALSE
EPI_ISL_489065	2020-05-07	D614G	FALSE
EPI_ISL_481985	2020-06-04	T95I,D614G	FALSE
EPI_ISL_481982	2020-04-22	-	FALSE
EPI_ISL_489064	2020-05-07	D614G	FALSE
EPI_ISL_489067	2020-05-22	D614G	FALSE
EPI_ISL_489073	2020-05-19	L5F,D614G	FALSE
EPI_ISL_489068	2020-05-05	D614G,S940F	FALSE
EPI_ISL_489069	2020-05-11	D614G	FALSE
EPI_ISL_489072	2020-05-11	D614G	FALSE
EPI_ISL_489070	2020-05-04	D614G	FALSE
EPI_ISL_489078	2020-05-11	D614G	FALSE
EPI_ISL_489066	2020-05-13	L5F,D614G	FALSE
EPI_ISL_489075	2020-05-07	D614G	FALSE
EPI_ISL_489071	2020-05-12	P139S,D614G	FALSE
EPI_ISL_489077	2020-05-08	D215G,D614G	FALSE
EPI_ISL_489085	2020-05-30	L5F,D614G	FALSE
EPI_ISL_489074	2020-05-07	D614G	FALSE
EPI_ISL_489080	2020-05-18	D614G	FALSE
EPI_ISL_489087	2020-05-05	D614G	FALSE
EPI_ISL_489086	2020-05-08	L5F,D614G	FALSE
EPI_ISL_489076	2020-05-30	L5F,D614G	FALSE
EPI_ISL_489084	2020-05-15	D614G	FALSE
EPI_ISL_489082	2020-05-08	D614G	FALSE
EPI_ISL_489083	2020-05-12	D614G	FALSE
EPI_ISL_489091	2020-05-24	D614G,A942S	FALSE
EPI_ISL_489089	2020-05-22	D614G	FALSE
EPI_ISL_489088	2020-05-06	D614G	FALSE
EPI_ISL_489081	2020-05-06	L54F,D614G	FALSE
EPI_ISL_489090	2020-05-05	D614G	FALSE
EPI_ISL_489093	2020-05-19	L5F,D614G	FALSE
EPI_ISL_489079	2020-05-06	L5F,D614G	FALSE
EPI_ISL_489092	2020-05-14	D614G	FALSE
EPI_ISL_532260	2020-05-12	D614G	FALSE
EPI_ISL_489096	2020-05-15	D614G	FALSE
EPI_ISL_489094	2020-05-22	D614G	FALSE
EPI_ISL_489099	2020-05-30	L5F,D614G	FALSE
EPI_ISL_489097	2020-05-12	H49Y,D614G	FALSE
EPI_ISL_532262	2020-05-18	D614G	FALSE
EPI_ISL_489095	2020-05-18	D614G	FALSE
EPI_ISL_532264	2020-05-12	D614G	FALSE
EPI_ISL_489098	2020-05-13	D614G	FALSE
EPI_ISL_532269	2020-05-18	D614G	FALSE
EPI_ISL_532265	2020-05-18	D614G	FALSE
EPI_ISL_532267	2020-05-12	L141del,D614G	FALSE
EPI_ISL_534920	2020-05-08	D614G	FALSE
EPI_ISL_534928	2020-05-20	T307N,D614G,K1073N,S1261F	FALSE
EPI_ISL_534908	2020-05-10	T307N,D614G,K1073N	FALSE
EPI_ISL_534921	2020-05-24	D614G	FALSE
EPI_ISL_534941	2020-05-26	S50L,Y269C,T307N,D614G,K1073N,S1261F	FALSE
EPI_ISL_534913	2020-05-03	D614G	FALSE
EPI_ISL_532266	2020-05-18	D614G	FALSE
EPI_ISL_532268	2020-05-18	D614G	FALSE
EPI_ISL_534959	2020-05-18	T307N,D614G,K1073N,S1261F	FALSE
EPI_ISL_534930	2020-05-16	D614G	FALSE
EPI_ISL_534963	2020-05-06	D614G,K1073N	FALSE
EPI_ISL_534937	2020-05-20	D614G	FALSE
EPI_ISL_534922	2020-04-22	D614G	FALSE
EPI_ISL_534943	2020-05-22	D614G	FALSE
EPI_ISL_534958	2020-05-01	D614G,K1073N	FALSE
EPI_ISL_534961	2020-05-17	D614G	FALSE
EPI_ISL_534949	2020-06-10	D614G	FALSE
EPI_ISL_534950	2020-06-05	D614G	FALSE
EPI_ISL_534960	2020-05-14	P25T,D614G	FALSE
EPI_ISL_534964	2020-05-06	D614G,K1073N	FALSE
EPI_ISL_558901	2020-06-02	D614G	FALSE
EPI_ISL_534932	2020-05-26	D614G	FALSE
EPI_ISL_540741	2020-05-25	H146Y,D614G	FALSE
EPI_ISL_558875	2020-06-08	D614G,A688V	FALSE
EPI_ISL_540734	2020-05-24	D614G	FALSE
EPI_ISL_558905	2020-06-02	D614G	FALSE
EPI_ISL_558902	2020-06-02	D614G	FALSE
EPI_ISL_540728	2020-05-25	D614G	FALSE
EPI_ISL_558910	2020-06-02	D614G	FALSE
EPI_ISL_558904	2020-06-02	V213L,D614G	FALSE
EPI_ISL_558903	2020-06-10	D614G	FALSE
EPI_ISL_558906	2020-06-01	D614G	FALSE
EPI_ISL_558907	2020-06-02	D614G	FALSE
EPI_ISL_558912	2020-06-01	D614G	FALSE
EPI_ISL_558913	2020-05-31	D614G	FALSE
EPI_ISL_558911	2020-06-02	D614G	FALSE
EPI_ISL_558918	2020-06-02	T95I,D614G	FALSE
EPI_ISL_558922	2020-06-01	D614G	FALSE
EPI_ISL_558919	2020-06-02	D614G	FALSE
EPI_ISL_558908	2020-06-02	D614G	FALSE
EPI_ISL_558914	2020-06-11	D614G	FALSE
EPI_ISL_558917	2020-06-02	D614G	FALSE
EPI_ISL_558920	2020-06-12	D614G	FALSE
EPI_ISL_816686	2020-05-07	D614G	FALSE
EPI_ISL_816696	2020-05-05	D614G	FALSE
EPI_ISL_558916	2020-06-01	R21I,D614G	FALSE
EPI_ISL_816695	2020-05-05	D614G	FALSE
EPI_ISL_679968	2020-04-26	D614G	FALSE
EPI_ISL_679967	2020-05-12	D614G	FALSE
EPI_ISL_453608	2020-04-22	D614G	FALSE
EPI_ISL_816689	2020-05-08	D614G	FALSE
EPI_ISL_816691	2020-05-09	L5F,D614G	FALSE
EPI_ISL_816687	2020-05-07	D614G	FALSE
EPI_ISL_816688	2020-05-08	D614G,S708A	FALSE
EPI_ISL_816697	2020-05-05	D614G	FALSE
EPI_ISL_816699	2020-05-06	D614G	FALSE
EPI_ISL_816698	2020-05-05	D614G	FALSE
EPI_ISL_816692	2020-05-09	D614G	FALSE
EPI_ISL_816690	2020-05-08	D614G	FALSE
EPI_ISL_453606	2020-04-22	-	FALSE
EPI_ISL_453607	2020-04-22	T29I,D614G	FALSE
EPI_ISL_453609	2020-04-22	D614G	FALSE
EPI_ISL_453610	2020-04-22	S477N,D614G	FALSE
EPI_ISL_453613	2020-04-22	D614G	FALSE
EPI_ISL_453614	2020-05-04	D614G	FALSE
EPI_ISL_453612	2020-04-22	D614G	FALSE
EPI_ISL_453611	2020-04-22	-	FALSE
EPI_ISL_453617	2020-05-05	-	FALSE
EPI_ISL_453616	2020-05-05	R21I,D614G	FALSE
EPI_ISL_453619	2020-05-05	D614G,E654D	FALSE
EPI_ISL_453621	2020-05-06	D614G	FALSE
EPI_ISL_453615	2020-05-04	R21I,D614G	FALSE
EPI_ISL_453622	2020-05-07	D614G	FALSE
EPI_ISL_453618	2020-05-05	D614G	FALSE
EPI_ISL_453620	2020-05-06	D614G,S1252P	FALSE
EPI_ISL_453624	2020-05-07	D614G	FALSE
EPI_ISL_453626	2020-05-04	D614G,S1252P	FALSE
EPI_ISL_453625	2020-05-09	D614G,N955H	FALSE
EPI_ISL_453623	2020-05-07	D614G,A871V	FALSE
EPI_ISL_453628	2020-05-03	D614G	FALSE
EPI_ISL_453630	2020-05-02	D614G,E654D	FALSE
EPI_ISL_453634	2020-05-09	D614G,E654D	FALSE
EPI_ISL_453638	2020-04-23	D614G	FALSE
EPI_ISL_453633	2020-05-09	D614G	FALSE
EPI_ISL_453632	2020-05-02	D614G,S1252P	FALSE
EPI_ISL_453641	2020-04-23	D614G	FALSE
EPI_ISL_453629	2020-05-04	D614G	FALSE
EPI_ISL_453631	2020-05-03	D614G,S1252P	FALSE
EPI_ISL_453627	2020-05-03	D614G,E654D	FALSE
EPI_ISL_453639	2020-04-23	D614G	FALSE
EPI_ISL_453636	2020-04-22	-	FALSE
EPI_ISL_453689	2020-04-27	D614G	FALSE
EPI_ISL_453687	2020-04-27	L212S,D614G	FALSE
EPI_ISL_453686	2020-04-27	D614G	FALSE
EPI_ISL_453690	2020-04-27	D614G	FALSE
EPI_ISL_453694	2020-04-29	D614G	FALSE
EPI_ISL_453688	2020-04-27	D614G	FALSE
EPI_ISL_453691	2020-04-27	D614G	FALSE
EPI_ISL_453693	2020-05-02	D614G	FALSE
EPI_ISL_453640	2020-04-23	D614G	FALSE
EPI_ISL_453692	2020-05-03	D614G,K1073N	FALSE
EPI_ISL_453695	2020-04-29	Y145del,D614G	FALSE
EPI_ISL_465601	2020-05-05	D614G	FALSE
EPI_ISL_465605	2020-05-04	Q218R,D614G	FALSE
EPI_ISL_453697	2020-04-22	D614G	FALSE
EPI_ISL_453699	2020-04-22	D614G	FALSE
EPI_ISL_465607	2020-05-04	D614G	FALSE
EPI_ISL_465602	2020-05-01	D614G	FALSE
EPI_ISL_465603	2020-05-04	A522P,D614G	FALSE
EPI_ISL_465665	2020-05-14	D614G	FALSE
EPI_ISL_465606	2020-05-05	D614G	FALSE
EPI_ISL_465611	2020-05-05	D614G	FALSE
EPI_ISL_465609	2020-05-04	D614G	FALSE
EPI_ISL_465600	2020-04-30	D614G	FALSE
EPI_ISL_465618	2020-05-05	D614G	FALSE
EPI_ISL_465604	2020-05-04	D614G	FALSE
EPI_ISL_465610	2020-05-03	P26L,D614G	FALSE
EPI_ISL_465614	2020-05-04	D614G	FALSE
EPI_ISL_465608	2020-05-05	P9L	FALSE
EPI_ISL_465615	2020-05-05	D614G	FALSE
EPI_ISL_465617	2020-05-05	D614G	FALSE
EPI_ISL_465612	2020-05-04	D614G	FALSE
EPI_ISL_465616	2020-05-05	D614G	FALSE
EPI_ISL_465620	2020-05-04	D614G	FALSE
EPI_ISL_465668	2020-05-14	D614G	FALSE
EPI_ISL_465667	2020-05-14	D614G	FALSE
EPI_ISL_465613	2020-05-05	D614G	FALSE
EPI_ISL_478340	2020-06-10	D614G,G1219C,P1263L	FALSE
EPI_ISL_478342	2020-06-11	V213L,D614G	FALSE
EPI_ISL_465674	2020-05-18	D614G	FALSE
EPI_ISL_465669	2020-05-14	D614G	FALSE
EPI_ISL_465673	2020-05-18	-	FALSE
EPI_ISL_465666	2020-05-14	D614G	FALSE
EPI_ISL_465670	2020-05-14	D614G	FALSE
EPI_ISL_465676	2020-05-19	D614G	FALSE
EPI_ISL_465677	2020-05-19	D614G,A1087S	FALSE
EPI_ISL_465672	2020-05-15	D614G	FALSE
EPI_ISL_465678	2020-05-18	D614G	FALSE
EPI_ISL_478356	2020-06-05	R21I,D614G,S940F	FALSE
EPI_ISL_478362	2020-06-07	D614G,V1122L	FALSE
EPI_ISL_478376	2020-06-04	D614G	FALSE
EPI_ISL_478361	2020-06-07	D614G	FALSE
EPI_ISL_478343	2020-06-11	D614G	FALSE
EPI_ISL_478375	2020-06-04	D614G	FALSE
EPI_ISL_478360	2020-06-06	D614G	FALSE
EPI_ISL_478359	2020-06-06	D614G	FALSE
EPI_ISL_478370	2020-06-11	R21I,D614G	FALSE
EPI_ISL_478377	2020-06-04	D614G	FALSE
EPI_ISL_478374	2020-06-08	D614G	FALSE
EPI_ISL_478371	2020-06-06	R21I,D614G	FALSE
EPI_ISL_478939	2020-04-22	D614G	FALSE
EPI_ISL_478963	2020-04-23	D614G	FALSE
EPI_ISL_478378	2020-06-03	D614G	FALSE
EPI_ISL_478953	2020-04-27	D614G	FALSE
EPI_ISL_478379	2020-06-02	D614G	FALSE
EPI_ISL_478957	2020-04-22	D614G	FALSE
EPI_ISL_478937	2020-04-27	L54F,D614G,A845V	FALSE
EPI_ISL_478997	2020-04-27	D614G	FALSE
EPI_ISL_478967	2020-04-27	D614G	FALSE
EPI_ISL_478983	2020-04-27	D614G	FALSE
EPI_ISL_478991	2020-04-23	D614G	FALSE
EPI_ISL_478995	2020-04-23	D614G	FALSE
EPI_ISL_488316	2020-04-24	Q613H,D614G	FALSE
EPI_ISL_488327	2020-04-25	D614G	FALSE
EPI_ISL_481998	2020-06-01	G257D,D614G	FALSE
EPI_ISL_488318	2020-04-23	-	FALSE
EPI_ISL_488319	2020-04-25	D614G	FALSE
EPI_ISL_481995	2020-05-31	D614G	FALSE
EPI_ISL_481996	2020-06-01	D614G,Q675H	FALSE
EPI_ISL_481987	2020-04-27	D614G,M731I	FALSE
EPI_ISL_488322	2020-04-22	F490S	FALSE
EPI_ISL_481993	2020-04-27	R21I,D614G	FALSE
EPI_ISL_488317	2020-04-23	D614G	FALSE
EPI_ISL_488333	2020-04-23	D614G	FALSE
EPI_ISL_488348	2020-04-23	T547K,D614G	FALSE
EPI_ISL_488338	2020-04-22	D614G	FALSE
EPI_ISL_488308	2020-04-23	D614G	FALSE
EPI_ISL_481990	2020-04-27	D614G	FALSE
EPI_ISL_488357	2020-04-23	D614G	FALSE
EPI_ISL_488360	2020-04-24	D614G	FALSE
EPI_ISL_488353	2020-04-22	D614G	FALSE
EPI_ISL_488343	2020-04-23	D614G	FALSE
EPI_ISL_488376	2020-04-22	D614G,D950N	FALSE
EPI_ISL_488375	2020-04-24	D614G	FALSE
EPI_ISL_490601	2020-04-29	D614G,A879S	FALSE
EPI_ISL_488378	2020-04-23	D614G	FALSE
EPI_ISL_488369	2020-04-23	D614G	FALSE
EPI_ISL_490600	2020-05-05	D614G,P1263L	FALSE
EPI_ISL_490602	2020-05-04	D614G,P1263L	FALSE
EPI_ISL_490611	2020-04-25	D614G	FALSE
EPI_ISL_488379	2020-04-24	D614G	FALSE
EPI_ISL_490605	2020-04-29	D614G	FALSE
EPI_ISL_490607	2020-05-06	D614G	FALSE
EPI_ISL_490604	2020-05-06	R21I,D614G	FALSE
EPI_ISL_490612	2020-04-24	D614G	FALSE
EPI_ISL_490603	2020-05-06	D614G,P1263L	FALSE
EPI_ISL_490609	2020-04-24	D614G	FALSE
EPI_ISL_490614	2020-05-07	D614G	FALSE
EPI_ISL_490619	2020-05-07	D614G	FALSE
EPI_ISL_490625	2020-04-26	D614G	FALSE
EPI_ISL_490617	2020-05-13	D614G	FALSE
EPI_ISL_490632	2020-05-07	D614G	FALSE
EPI_ISL_490610	2020-05-05	H146Y,D614G	FALSE
EPI_ISL_490627	2020-04-26	D614G	FALSE
EPI_ISL_490615	2020-04-26	D614G	FALSE
EPI_ISL_490624	2020-04-30	D614G	FALSE
EPI_ISL_490638	2020-05-05	D614G	FALSE
EPI_ISL_490629	2020-04-26	D614G	FALSE
EPI_ISL_490628	2020-04-29	L18F,L552F,D614G	FALSE
EPI_ISL_490623	2020-04-27	D614G,P1263L	FALSE
EPI_ISL_490639	2020-04-30	D614G	FALSE
EPI_ISL_490633	2020-04-27	D614G	FALSE
EPI_ISL_490622	2020-04-26	D614G	FALSE
EPI_ISL_490626	2020-04-24	L18F,D614G	FALSE
EPI_ISL_490643	2020-05-08	D614G	FALSE
EPI_ISL_490631	2020-05-08	D614G	FALSE
EPI_ISL_490642	2020-04-26	N148D,I231L,D614G	FALSE
EPI_ISL_490641	2020-05-04	D614G,P1263L	FALSE
EPI_ISL_490636	2020-04-29	D614G	FALSE
EPI_ISL_524581	2020-04-29	D614G	FALSE
EPI_ISL_524580	2020-04-30	D614G	FALSE
EPI_ISL_524582	2020-04-29	D614G	FALSE
EPI_ISL_524594	2020-04-27	D614G	FALSE
EPI_ISL_524586	2020-04-27	D614G	FALSE
EPI_ISL_524585	2020-04-27	D614G,P1263L	FALSE
EPI_ISL_524588	2020-04-29	D614G	FALSE
EPI_ISL_524584	2020-04-27	D614G,P1263L	FALSE
EPI_ISL_524593	2020-04-28	D614G	FALSE
EPI_ISL_524596	2020-04-28	D614G	FALSE
EPI_ISL_524587	2020-04-29	L5F,D614G	FALSE
EPI_ISL_524589	2020-04-30	S151N,D614G	FALSE
EPI_ISL_524583	2020-04-30	D614G	FALSE
EPI_ISL_524592	2020-04-28	D614G	FALSE
EPI_ISL_524591	2020-04-30	D614G	FALSE
EPI_ISL_524599	2020-04-29	D614G	FALSE
EPI_ISL_524598	2020-04-29	S13I,D614G	FALSE
EPI_ISL_554327	2020-06-11	D614G	FALSE
EPI_ISL_524595	2020-04-27	D614G	FALSE
EPI_ISL_524597	2020-04-30	D614G,P1263L	FALSE
EPI_ISL_529384	2020-05-13	D614G	FALSE
EPI_ISL_529382	2020-05-18	D614G	FALSE
EPI_ISL_554337	2020-06-12	D614G	FALSE
EPI_ISL_554332	2020-06-12	D614G	FALSE
EPI_ISL_554343	2020-06-11	D614G	FALSE
EPI_ISL_554339	2020-06-12	D614G	FALSE
EPI_ISL_554334	2020-06-12	D614G	FALSE
EPI_ISL_554326	2020-06-12	D614G	FALSE
EPI_ISL_554329	2020-06-11	D614G	FALSE
EPI_ISL_554341	2020-06-13	L5F,D614G	FALSE
EPI_ISL_554355	2020-06-08	D614G	FALSE
EPI_ISL_554345	2020-06-11	D614G	FALSE
EPI_ISL_554348	2020-06-12	D614G	FALSE
EPI_ISL_554353	2020-06-13	D614G	FALSE
EPI_ISL_554347	2020-06-12	D614G	FALSE
EPI_ISL_554364	2020-06-11	D614G	FALSE
EPI_ISL_554352	2020-06-11	R21I,D614G	FALSE
EPI_ISL_554351	2020-06-12	D80Y,D614G	FALSE
EPI_ISL_554366	2020-06-13	D614G,L822F	FALSE
EPI_ISL_554357	2020-06-12	D614G	FALSE
EPI_ISL_554367	2020-06-12	D614G	FALSE
EPI_ISL_559207	2020-06-05	D614G,A623S	FALSE
EPI_ISL_555661	2020-06-07	D614G,P1263L	FALSE
EPI_ISL_555663	2020-06-09	D614G	FALSE
EPI_ISL_555673	2020-06-13	D614G	FALSE
EPI_ISL_555662	2020-06-07	D614G	FALSE
EPI_ISL_554368	2020-06-08	D614G	FALSE
EPI_ISL_555674	2020-06-07	T307I,D614G	FALSE
EPI_ISL_555666	2020-06-11	D614G	FALSE
EPI_ISL_555658	2020-06-09	V289I,D614G	FALSE
EPI_ISL_555678	2020-06-09	D614G	FALSE
EPI_ISL_555695	2020-06-13	D614G	FALSE
EPI_ISL_555679	2020-06-10	T470A,D614G	FALSE
EPI_ISL_559218	2020-06-06	D614G	FALSE
EPI_ISL_559201	2020-06-04	D614G	FALSE
EPI_ISL_555699	2020-06-07	D614G	FALSE
EPI_ISL_580682	2020-05-09	D614G	FALSE
EPI_ISL_559204	2020-06-04	D614G	FALSE
EPI_ISL_580635	2020-05-09	-	FALSE
EPI_ISL_580633	2020-05-09	D614G	FALSE
EPI_ISL_453600	2020-04-22	D614G	FALSE
EPI_ISL_580636	2020-05-09	D614G,G1251V	FALSE
EPI_ISL_580681	2020-05-09	D614G,D1084H	FALSE
EPI_ISL_453601	2020-04-22	D614G	FALSE
EPI_ISL_580697	2020-05-08	D614G	FALSE
EPI_ISL_580689	2020-05-08	D614G	FALSE
EPI_ISL_580691	2020-05-08	D614G	FALSE
EPI_ISL_580696	2020-05-08	D614G	FALSE
EPI_ISL_453603	2020-04-22	D614G	FALSE
EPI_ISL_453605	2020-04-22	T29I,D614G	FALSE
EPI_ISL_580692	2020-05-09	D614G	FALSE
EPI_ISL_580690	2020-05-09	D614G	FALSE
EPI_ISL_453604	2020-04-22	T29I,D614G	FALSE
EPI_ISL_580695	2020-05-08	D614G	FALSE
EPI_ISL_453651	2020-05-13	D614G,E654D	FALSE
EPI_ISL_580699	2020-05-09	D614G	FALSE
EPI_ISL_453645	2020-05-11	D614G	FALSE
EPI_ISL_453642	2020-04-23	D614G	FALSE
EPI_ISL_453647	2020-05-11	D614G	FALSE
EPI_ISL_453602	2020-04-22	-	FALSE
EPI_ISL_453646	2020-05-11	-	FALSE
EPI_ISL_453655	2020-05-15	D614G,E654D	FALSE
EPI_ISL_453650	2020-05-12	D614G	FALSE
EPI_ISL_453649	2020-05-12	D614G	FALSE
EPI_ISL_453656	2020-05-15	D614G	FALSE
EPI_ISL_453653	2020-05-13	D614G,A892V	FALSE
EPI_ISL_453648	2020-05-12	D614G	FALSE
EPI_ISL_453652	2020-05-13	D614G	FALSE
EPI_ISL_453657	2020-05-15	D614G	FALSE
EPI_ISL_453667	2020-04-25	T95I,D614G	FALSE
EPI_ISL_453658	2020-05-15	D614G	FALSE
EPI_ISL_453662	2020-05-17	D614G	FALSE
EPI_ISL_453659	2020-05-16	D614G,A892V	FALSE
EPI_ISL_453679	2020-04-28	D614G	FALSE
EPI_ISL_453664	2020-05-17	D614G	FALSE
EPI_ISL_453661	2020-05-16	D614G,E654D	FALSE
EPI_ISL_453669	2020-04-24	D614G	FALSE
EPI_ISL_453663	2020-05-17	R21I,D614G	FALSE
EPI_ISL_453671	2020-04-26	L212S,D614G	FALSE
EPI_ISL_453673	2020-04-27	D614G	FALSE
EPI_ISL_453665	2020-04-26	D614G	FALSE
EPI_ISL_453674	2020-04-28	D614G,Q787H	FALSE
EPI_ISL_453672	2020-04-28	D614G	FALSE
EPI_ISL_453666	2020-04-26	-	FALSE
EPI_ISL_453675	2020-04-28	D614G	FALSE
EPI_ISL_453680	2020-04-28	D614G,K1073N	FALSE
EPI_ISL_453670	2020-04-25	-	FALSE
EPI_ISL_453677	2020-04-28	D614G	FALSE
EPI_ISL_453682	2020-04-27	D614G	FALSE
EPI_ISL_453676	2020-04-28	-	FALSE
EPI_ISL_453678	2020-04-28	D614G	FALSE
EPI_ISL_453684	2020-04-27	D614G	FALSE
EPI_ISL_453685	2020-04-27	D614G	FALSE
EPI_ISL_458465	2020-04-30	D614G	FALSE
EPI_ISL_458462	2020-04-30	D614G	FALSE
EPI_ISL_458461	2020-04-29	D614G	FALSE
EPI_ISL_453683	2020-04-27	D614G	FALSE
EPI_ISL_458464	2020-04-30	D614G	FALSE
EPI_ISL_458460	2020-04-29	D614G	FALSE
EPI_ISL_458481	2020-05-01	D614G	FALSE
EPI_ISL_458484	2020-04-29	D614G	FALSE
EPI_ISL_458470	2020-05-01	D614G	FALSE
EPI_ISL_458471	2020-04-30	-	FALSE
EPI_ISL_458469	2020-04-30	D614G	FALSE
EPI_ISL_458474	2020-04-29	D614G	FALSE
EPI_ISL_458489	2020-05-01	D614G	FALSE
EPI_ISL_458472	2020-04-29	L54F,D614G,T719I	FALSE
EPI_ISL_458485	2020-05-01	D614G	FALSE
EPI_ISL_458476	2020-04-29	D614G	FALSE
EPI_ISL_458483	2020-04-29	D614G	FALSE
EPI_ISL_458487	2020-05-01	T274I,D614G	FALSE
EPI_ISL_458479	2020-05-02	D614G	FALSE
EPI_ISL_458490	2020-04-28	D614G	FALSE
EPI_ISL_458494	2020-04-30	L54F,D614G	FALSE
EPI_ISL_458488	2020-05-01	D614G	FALSE
EPI_ISL_458496	2020-05-01	D614G	FALSE
EPI_ISL_458492	2020-04-30	D614G	FALSE
EPI_ISL_458491	2020-04-30	K529M,D614G	FALSE
EPI_ISL_465624	2020-05-04	D614G	FALSE
EPI_ISL_465626	2020-05-04	D614G	FALSE
EPI_ISL_458486	2020-04-30	D614G	FALSE
EPI_ISL_465621	2020-05-05	D614G	FALSE
EPI_ISL_458495	2020-04-30	D614G	FALSE
EPI_ISL_458497	2020-04-29	D614G	FALSE
EPI_ISL_458493	2020-05-01	L54F,D614G	FALSE
EPI_ISL_465623	2020-05-05	D614G	FALSE
EPI_ISL_465627	2020-05-04	D614G	FALSE
EPI_ISL_465628	2020-05-05	D614G	FALSE
EPI_ISL_465629	2020-05-03	D614G	FALSE
EPI_ISL_465634	2020-05-06	D614G	FALSE
EPI_ISL_465625	2020-05-07	D614G	FALSE
EPI_ISL_465632	2020-05-05	D614G	FALSE
EPI_ISL_465638	2020-05-07	V1040G	FALSE
EPI_ISL_465637	2020-05-07	D614G	FALSE
EPI_ISL_465640	2020-05-07	-	FALSE
EPI_ISL_465630	2020-05-06	delD138P139F140L141G142V143Y144,D614G,D936Y	FALSE
EPI_ISL_465633	2020-05-07	D614G	FALSE
EPI_ISL_465642	2020-05-09	D614G	FALSE
EPI_ISL_465631	2020-05-06	D614G	FALSE
EPI_ISL_465636	2020-05-07	-	FALSE
EPI_ISL_465650	2020-05-06	D614G	FALSE
EPI_ISL_465651	2020-05-13	D614G	FALSE
EPI_ISL_465652	2020-05-13	D614G	FALSE
EPI_ISL_465639	2020-05-07	-	FALSE
EPI_ISL_465648	2020-05-10	D614G	FALSE
EPI_ISL_465647	2020-05-11	-	FALSE
EPI_ISL_465653	2020-05-13	D614G	FALSE
EPI_ISL_465641	2020-05-09	D614G	FALSE
EPI_ISL_465645	2020-05-06	Y266*,D614G	FALSE
EPI_ISL_465654	2020-05-12	D614G	FALSE
EPI_ISL_465649	2020-05-12	D614G	FALSE
EPI_ISL_465659	2020-05-13	D614G,V1228L	FALSE
EPI_ISL_465658	2020-05-13	P26L,D614G	FALSE
EPI_ISL_465656	2020-05-11	D614G,D936Y	FALSE
EPI_ISL_478912	2020-04-27	D614G,E1111Q	FALSE
EPI_ISL_465657	2020-05-11	D614G,A879S	FALSE
EPI_ISL_465660	2020-05-13	D614G,V1228L	FALSE
EPI_ISL_478923	2020-04-27	D614G,E1111Q	FALSE
EPI_ISL_465664	2020-05-14	-	FALSE
EPI_ISL_470143	2020-04-22	D614G	FALSE
EPI_ISL_465662	2020-05-14	D614G	FALSE
EPI_ISL_465663	2020-05-14	D614G	FALSE
EPI_ISL_482112	2020-05-06	delA243L244,D614G	FALSE
EPI_ISL_482111	2020-05-06	D614G	FALSE
EPI_ISL_465661	2020-05-14	D614G	FALSE
EPI_ISL_478972	2020-04-22	D614G	FALSE
EPI_ISL_482110	2020-05-16	D614G	FALSE
EPI_ISL_470150	2020-04-22	Q493R	FALSE
EPI_ISL_478908	2020-04-23	D614G	FALSE
EPI_ISL_482114	2020-05-01	D614G	FALSE
EPI_ISL_482116	2020-05-18	D614G	FALSE
EPI_ISL_482119	2020-05-02	D614G	FALSE
EPI_ISL_482117	2020-05-04	D614G	FALSE
EPI_ISL_482113	2020-05-06	D614G	FALSE
EPI_ISL_482118	2020-05-15	D614G	FALSE
EPI_ISL_482123	2020-04-24	D614G	FALSE
EPI_ISL_482121	2020-04-22	L54F,D614G	FALSE
EPI_ISL_482127	2020-04-23	D614G	FALSE
EPI_ISL_482120	2020-04-23	D614G	FALSE
EPI_ISL_482165	2020-04-24	D614G	FALSE
EPI_ISL_482124	2020-04-29	D614G	FALSE
EPI_ISL_482129	2020-04-23	D614G	FALSE
EPI_ISL_482138	2020-04-29	-	FALSE
EPI_ISL_482131	2020-04-29	P521L,D614G	FALSE
EPI_ISL_482174	2020-04-24	D614G	FALSE
EPI_ISL_482166	2020-04-23	D614G	FALSE
EPI_ISL_482130	2020-04-24	D614G	FALSE
EPI_ISL_482175	2020-04-23	D614G	FALSE
EPI_ISL_482176	2020-04-23	L5F,D614G	FALSE
EPI_ISL_482172	2020-04-24	D614G	FALSE
EPI_ISL_482186	2020-04-24	D614G	FALSE
EPI_ISL_482179	2020-04-22	D614G	FALSE
EPI_ISL_482187	2020-04-23	D614G	FALSE
EPI_ISL_482189	2020-04-23	D614G	FALSE
EPI_ISL_482197	2020-04-24	D614G	FALSE
EPI_ISL_524574	2020-04-30	D614G	FALSE
EPI_ISL_554372	2020-06-13	D614G	FALSE
EPI_ISL_524578	2020-04-26	D614G	FALSE
EPI_ISL_554374	2020-06-12	L5F,D614G	FALSE
EPI_ISL_524576	2020-04-29	D614G	FALSE
EPI_ISL_524575	2020-04-28	L54F,D614G	FALSE
EPI_ISL_529407	2020-05-19	D614G	FALSE
EPI_ISL_482196	2020-04-24	D614G	FALSE
EPI_ISL_524577	2020-04-30	D614G,Q836H	FALSE
EPI_ISL_529419	2020-05-30	D614G	FALSE
EPI_ISL_524573	2020-04-29	D614G	FALSE
EPI_ISL_554371	2020-06-08	D614G	FALSE
EPI_ISL_554369	2020-06-12	D614G	FALSE
EPI_ISL_554373	2020-06-12	R21I,D614G	FALSE
EPI_ISL_554358	2020-06-13	S98P,D614G	FALSE
EPI_ISL_554376	2020-06-08	A27S,D614G	FALSE
EPI_ISL_554380	2020-06-12	D614G,T1117I	FALSE
EPI_ISL_554394	2020-06-12	D614G	FALSE
EPI_ISL_554378	2020-06-11	L5F,D614G	FALSE
EPI_ISL_554375	2020-06-11	L54F,D614G,P1162S	FALSE
EPI_ISL_554388	2020-06-11	A222V,D614G	FALSE
EPI_ISL_554384	2020-06-13	R21I,D614G	FALSE
EPI_ISL_554389	2020-06-13	D614G	FALSE
EPI_ISL_554385	2020-06-11	D614G	FALSE
EPI_ISL_554377	2020-06-12	D614G	FALSE
EPI_ISL_554398	2020-06-11	D614G	FALSE
EPI_ISL_554399	2020-06-08	D614G	FALSE
EPI_ISL_554391	2020-06-10	L5F,D614G	FALSE
EPI_ISL_554386	2020-06-11	D614G,A653V,P1263L	FALSE
EPI_ISL_554381	2020-06-12	D614G	FALSE
EPI_ISL_554397	2020-06-13	D614G	FALSE
EPI_ISL_554400	2020-06-11	D614G	FALSE
EPI_ISL_554401	2020-06-08	D614G	FALSE
EPI_ISL_554402	2020-06-11	R21I,D614G	FALSE
EPI_ISL_554406	2020-06-13	D614G	FALSE
EPI_ISL_554408	2020-06-11	D614G	FALSE
EPI_ISL_554403	2020-06-10	D614G	FALSE
EPI_ISL_554410	2020-06-11	D614G	FALSE
EPI_ISL_554416	2020-06-08	D614G	FALSE
EPI_ISL_554404	2020-06-12	D614G	FALSE
EPI_ISL_554422	2020-06-13	A520S,D614G	FALSE
EPI_ISL_554407	2020-06-08	D614G	FALSE
EPI_ISL_554423	2020-06-13	R21I,D614G	FALSE
EPI_ISL_554411	2020-06-12	W258C,D614G	FALSE
EPI_ISL_554417	2020-06-12	D614G	FALSE
EPI_ISL_554418	2020-06-13	R21I,D614G	FALSE
EPI_ISL_554413	2020-06-11	D614G	FALSE
EPI_ISL_554421	2020-06-08	D614G	FALSE
EPI_ISL_555694	2020-06-13	D614G	FALSE
EPI_ISL_555702	2020-06-13	D614G	FALSE
EPI_ISL_554412	2020-06-11	D614G	FALSE
EPI_ISL_555709	2020-06-09	D614G	FALSE
EPI_ISL_555707	2020-06-07	D614G	FALSE
EPI_ISL_555690	2020-06-07	D614G	FALSE
EPI_ISL_555710	2020-06-07	D614G,L822F	FALSE
EPI_ISL_555714	2020-06-09	D614G	FALSE
EPI_ISL_555732	2020-06-13	D614G,V1133F	FALSE
EPI_ISL_555740	2020-06-07	D614G	FALSE
EPI_ISL_555693	2020-06-07	D614G	FALSE
EPI_ISL_555728	2020-06-11	D614G	FALSE
EPI_ISL_555721	2020-06-07	D614G	FALSE
EPI_ISL_555711	2020-06-09	D614G	FALSE
EPI_ISL_555724	2020-06-07	D614G	FALSE
EPI_ISL_555734	2020-06-07	D614G	FALSE
EPI_ISL_555720	2020-06-07	D614G	FALSE
EPI_ISL_555718	2020-06-11	D614G	FALSE
EPI_ISL_555731	2020-06-11	R21I,D614G	FALSE
EPI_ISL_555748	2020-06-12	D614G	FALSE
EPI_ISL_555735	2020-06-09	D614G	FALSE
EPI_ISL_555742	2020-06-09	L5F,D614G	FALSE
EPI_ISL_555741	2020-06-13	D614G	FALSE
EPI_ISL_555736	2020-06-07	D614G	FALSE
EPI_ISL_580645	2020-05-05	D614G	FALSE
EPI_ISL_555738	2020-06-07	D614G	FALSE
EPI_ISL_555753	2020-06-07	V213L,D614G	FALSE
EPI_ISL_555750	2020-06-07	D614G	FALSE
EPI_ISL_580650	2020-05-09	D614G	FALSE
EPI_ISL_580655	2020-05-13	D614G,T1009S	FALSE
EPI_ISL_555749	2020-06-12	M177I,D614G	FALSE
EPI_ISL_580674	2020-05-09	D614G	FALSE
EPI_ISL_580675	2020-05-05	D614G	FALSE
EPI_ISL_580640	2020-05-09	D614G	FALSE
EPI_ISL_580648	2020-05-08	S1242I	FALSE
EPI_ISL_580680	2020-05-05	D614G	FALSE
EPI_ISL_580651	2020-05-06	D614G	FALSE
EPI_ISL_580660	2020-05-09	D614G,A688V	FALSE
EPI_ISL_580663	2020-05-09	D614G	FALSE
EPI_ISL_580706	2020-05-09	D614G	FALSE
EPI_ISL_580708	2020-05-05	K558N,D614G	FALSE
EPI_ISL_580677	2020-05-09	D614G	FALSE
EPI_ISL_584283	2020-05-01	-	FALSE
EPI_ISL_447949	2020-04-30	D614G	FALSE
EPI_ISL_447939	2020-04-29	D614G	FALSE
EPI_ISL_580710	2020-05-06	D614G	FALSE
EPI_ISL_580679	2020-05-09	D614G	FALSE
EPI_ISL_447945	2020-04-28	D614G	FALSE
EPI_ISL_447927	2020-04-26	S162I,D614G,C1235F	FALSE
EPI_ISL_447928	2020-04-26	D614G	FALSE
EPI_ISL_447952	2020-04-29	D614G	FALSE
EPI_ISL_447948	2020-04-30	D614G	FALSE
EPI_ISL_447946	2020-04-30	-	FALSE
EPI_ISL_447951	2020-05-01	D614G	FALSE
EPI_ISL_447950	2020-05-01	-	FALSE
EPI_ISL_447953	2020-04-27	D614G	FALSE
EPI_ISL_447954	2020-04-29	D614G	FALSE
EPI_ISL_447960	2020-04-30	D614G	FALSE
EPI_ISL_447959	2020-04-29	D80A,D614G	FALSE
EPI_ISL_447965	2020-04-29	D614G,D1146Y	FALSE
EPI_ISL_447958	2020-04-29	D614G	FALSE
EPI_ISL_447961	2020-04-29	D614G,D936Y	FALSE
EPI_ISL_447964	2020-04-29	D614G	FALSE
EPI_ISL_447955	2020-04-29	G219D,D614G	FALSE
EPI_ISL_453754	2020-04-23	D614G	FALSE
EPI_ISL_447963	2020-04-29	D614G	FALSE
EPI_ISL_447962	2020-04-30	D614G	FALSE
EPI_ISL_453757	2020-04-22	D614G	FALSE
EPI_ISL_447956	2020-04-30	D614G,D936Y	FALSE
EPI_ISL_453753	2020-04-23	D614G	FALSE
EPI_ISL_453762	2020-04-22	D614G	FALSE
EPI_ISL_453756	2020-04-23	D614G,A623V	FALSE
EPI_ISL_458406	2020-04-30	D614G	FALSE
EPI_ISL_457121	2020-04-22	D614G	FALSE
EPI_ISL_458404	2020-05-02	D614G	FALSE
EPI_ISL_457119	2020-04-22	D614G	FALSE
EPI_ISL_453760	2020-04-22	D614G	FALSE
EPI_ISL_458400	2020-05-02	D614G	FALSE
EPI_ISL_458408	2020-05-01	D614G	FALSE
EPI_ISL_458418	2020-05-01	D614G	FALSE
EPI_ISL_458414	2020-04-29	L54F,D614G,A845V	FALSE
EPI_ISL_458423	2020-04-30	D614G	FALSE
EPI_ISL_458410	2020-04-29	D614G	FALSE
EPI_ISL_458428	2020-04-29	L54F,D614G	FALSE
EPI_ISL_458420	2020-04-30	D614G	FALSE
EPI_ISL_458403	2020-04-30	D614G	FALSE
EPI_ISL_458411	2020-05-01	D614G	FALSE
EPI_ISL_458424	2020-04-30	-	FALSE
EPI_ISL_458402	2020-04-29	D614G	FALSE
EPI_ISL_458421	2020-04-30	D614G	FALSE
EPI_ISL_458427	2020-05-02	L54F,D614G	FALSE
EPI_ISL_458437	2020-04-30	D614G	FALSE
EPI_ISL_458413	2020-04-30	D614G	FALSE
EPI_ISL_458432	2020-04-29	D614G,V622F	FALSE
EPI_ISL_458441	2020-05-01	D614G	FALSE
EPI_ISL_458429	2020-04-30	L54F,D614G	FALSE
EPI_ISL_458442	2020-05-01	D614G	FALSE
EPI_ISL_458431	2020-05-01	D614G	FALSE
EPI_ISL_458438	2020-04-29	L54F,D614G	FALSE
EPI_ISL_458446	2020-04-29	D614G	FALSE
EPI_ISL_458434	2020-05-01	D614G	FALSE
EPI_ISL_458445	2020-04-29	D614G	FALSE
EPI_ISL_458452	2020-04-29	D614G	FALSE
EPI_ISL_458454	2020-04-29	L54F,D614G	FALSE
EPI_ISL_458447	2020-05-02	L54F,D614G	FALSE
EPI_ISL_458453	2020-05-01	D614G	FALSE
EPI_ISL_477769	2020-04-29	D614G	FALSE
EPI_ISL_477730	2020-05-27	D614G	FALSE
EPI_ISL_458458	2020-05-01	D614G	FALSE
EPI_ISL_470117	2020-04-22	S98F,D614G	FALSE
EPI_ISL_477774	2020-04-28	D614G	FALSE
EPI_ISL_477776	2020-04-29	D614G	FALSE
EPI_ISL_477768	2020-04-29	-	FALSE
EPI_ISL_477777	2020-04-29	D614G	FALSE
EPI_ISL_477779	2020-04-28	D614G	FALSE
EPI_ISL_477780	2020-04-28	D614G	FALSE
EPI_ISL_477791	2020-05-18	T478I,D614G	FALSE
EPI_ISL_477787	2020-05-18	T478I,D614G	FALSE
EPI_ISL_477789	2020-05-18	T478I,D614G	FALSE
EPI_ISL_477790	2020-05-18	T478I,D614G	FALSE
EPI_ISL_477784	2020-05-01	D614G,S939F	FALSE
EPI_ISL_477792	2020-05-18	T478I,D614G	FALSE
EPI_ISL_477788	2020-05-18	T478I,D614G	FALSE
EPI_ISL_477794	2020-05-31	D614G	FALSE
EPI_ISL_482108	2020-05-06	D614G	FALSE
EPI_ISL_482100	2020-05-02	D614G	FALSE
EPI_ISL_477793	2020-05-20	L5F,A626S	FALSE
EPI_ISL_477797	2020-06-10	D614G,S939F	FALSE
EPI_ISL_482109	2020-05-05	D614G	FALSE
EPI_ISL_482107	2020-05-08	D614G	FALSE
EPI_ISL_482104	2020-05-06	D614G	FALSE
EPI_ISL_482106	2020-05-08	D614G	FALSE
EPI_ISL_482103	2020-05-02	D614G	FALSE
EPI_ISL_488259	2020-04-24	D614G	FALSE
EPI_ISL_488294	2020-04-24	A348S,D614G	FALSE
EPI_ISL_488285	2020-04-22	D614G	FALSE
EPI_ISL_488271	2020-04-25	D614G	FALSE
EPI_ISL_488260	2020-04-22	D614G	FALSE
EPI_ISL_488264	2020-04-22	D614G	FALSE
EPI_ISL_488283	2020-04-22	D614G	FALSE
EPI_ISL_488292	2020-04-22	D614G	FALSE
EPI_ISL_488299	2020-04-22	-	FALSE
EPI_ISL_488297	2020-04-23	D614G	FALSE
EPI_ISL_488415	2020-04-24	D614G	FALSE
EPI_ISL_488290	2020-04-22	D614G	FALSE
EPI_ISL_488426	2020-04-22	-	FALSE
EPI_ISL_488421	2020-04-23	R21I,D614G	FALSE
EPI_ISL_488431	2020-04-24	D614G	FALSE
EPI_ISL_488441	2020-04-23	D614G	FALSE
EPI_ISL_488429	2020-04-22	R21I,D614G	FALSE
EPI_ISL_488438	2020-04-22	R214L,D614G	FALSE
EPI_ISL_488437	2020-04-23	D614G	FALSE
EPI_ISL_488430	2020-04-23	D614G	FALSE
EPI_ISL_490581	2020-05-03	D614G	FALSE
EPI_ISL_490584	2020-05-06	D614G	FALSE
EPI_ISL_490588	2020-05-04	D614G,P1263L	FALSE
EPI_ISL_490586	2020-05-08	D614G,A879S	FALSE
EPI_ISL_490582	2020-05-06	D614G,P1263L	FALSE
EPI_ISL_488452	2020-04-23	D614G	FALSE
EPI_ISL_488440	2020-04-22	D614G	FALSE
EPI_ISL_490587	2020-05-04	D614G	FALSE
EPI_ISL_490598	2020-05-07	D614G	FALSE
EPI_ISL_512407	2020-06-10	D614G,K1073N	FALSE
EPI_ISL_512417	2020-04-22	D614G,P1263L	FALSE
EPI_ISL_490591	2020-04-24	D614G	FALSE
EPI_ISL_517457	2020-05-19	D614G	FALSE
EPI_ISL_490589	2020-05-04	D614G	FALSE
EPI_ISL_512415	2020-04-22	D614G	FALSE
EPI_ISL_517454	2020-05-18	D614G	FALSE
EPI_ISL_517467	2020-05-25	S255F,D614G,D839N	FALSE
EPI_ISL_512416	2020-04-22	D614G	FALSE
EPI_ISL_517456	2020-05-20	D614G	FALSE
EPI_ISL_554207	2020-06-12	D614G	FALSE
EPI_ISL_517458	2020-05-18	D614G	FALSE
EPI_ISL_517468	2020-05-25	D614G	FALSE
EPI_ISL_535100	2020-05-27	D614G	FALSE
EPI_ISL_517459	2020-05-18	D614G	FALSE
EPI_ISL_490595	2020-05-04	D614G,P1263L	FALSE
EPI_ISL_536400	2020-05-02	D614G	FALSE
EPI_ISL_554214	2020-06-11	W258L,D614G	FALSE
EPI_ISL_554212	2020-06-13	D614G	FALSE
EPI_ISL_554298	2020-06-12	D614G,A879S	FALSE
EPI_ISL_554208	2020-06-10	D614G	FALSE
EPI_ISL_554213	2020-06-10	D614G,A1087S	FALSE
EPI_ISL_554206	2020-06-13	V213L,D614G	FALSE
EPI_ISL_554295	2020-06-10	D614G	FALSE
EPI_ISL_554291	2020-06-08	D614G,G769V	FALSE
EPI_ISL_554211	2020-06-08	D614G	FALSE
EPI_ISL_554290	2020-06-07	D614G	FALSE
EPI_ISL_554299	2020-06-12	D614G	FALSE
EPI_ISL_554414	2020-06-13	V367F,D614G	FALSE
EPI_ISL_554429	2020-06-12	F565L,D614G	FALSE
EPI_ISL_554294	2020-06-12	D614G,A623S	FALSE
EPI_ISL_554425	2020-06-12	T29I,D614G	FALSE
EPI_ISL_554293	2020-06-10	D614G	FALSE
EPI_ISL_554297	2020-06-10	D614G	FALSE
EPI_ISL_554430	2020-06-13	D614G	FALSE
EPI_ISL_554427	2020-06-08	D614G	FALSE
EPI_ISL_554431	2020-06-12	D614G	FALSE
EPI_ISL_554440	2020-06-11	D614G	FALSE
EPI_ISL_554437	2020-06-10	D614G	FALSE
EPI_ISL_554426	2020-06-13	D614G	FALSE
EPI_ISL_555756	2020-06-07	D614G	FALSE
EPI_ISL_554443	2020-06-11	D614G	FALSE
EPI_ISL_555540	2020-06-09	D614G	FALSE
EPI_ISL_554433	2020-06-12	D614G	FALSE
EPI_ISL_555758	2020-06-07	D614G,V1068I	FALSE
EPI_ISL_554444	2020-06-12	D614G	FALSE
EPI_ISL_555769	2020-06-11	D614G	FALSE
EPI_ISL_555761	2020-06-13	D614G	FALSE
EPI_ISL_555543	2020-06-09	D614G,A879S	FALSE
EPI_ISL_555545	2020-06-07	D614G	FALSE
EPI_ISL_555771	2020-06-11	D614G,C1247F	FALSE
EPI_ISL_555755	2020-06-07	T549A,D614G	FALSE
EPI_ISL_555762	2020-06-10	D614G	FALSE
EPI_ISL_559241	2020-06-06	D614G	FALSE
EPI_ISL_559235	2020-06-04	D614G	FALSE
EPI_ISL_555766	2020-06-11	D574Y,D614G	FALSE
EPI_ISL_559232	2020-06-05	D614G	FALSE
EPI_ISL_559236	2020-06-06	D614G,Q675H	FALSE
EPI_ISL_555767	2020-06-11	D614G	FALSE
EPI_ISL_555770	2020-06-11	D614G	FALSE
EPI_ISL_559247	2020-06-05	W258L,D614G	FALSE
EPI_ISL_559244	2020-06-06	D614G	FALSE
EPI_ISL_559253	2020-06-04	D614G	FALSE
EPI_ISL_559223	2020-06-04	D614G	FALSE
EPI_ISL_555775	2020-06-11	D614G,G769V	FALSE
EPI_ISL_559254	2020-06-05	W258L,D614G	FALSE
EPI_ISL_559263	2020-06-06	D614G,A623S	FALSE
EPI_ISL_559264	2020-06-04	D614G	FALSE
EPI_ISL_559256	2020-06-04	D614G,A701V	FALSE
EPI_ISL_559277	2020-06-09	D614G	FALSE
EPI_ISL_559278	2020-06-06	L249S,D614G	FALSE
EPI_ISL_559283	2020-06-04	D614G	FALSE
EPI_ISL_559259	2020-06-04	D614G,L822F	FALSE
EPI_ISL_559246	2020-06-06	D614G	FALSE
EPI_ISL_453702	2020-04-22	D614G	FALSE
EPI_ISL_559284	2020-06-04	D614G,A879S	FALSE
EPI_ISL_453701	2020-04-23	V289I,D614G	FALSE
EPI_ISL_559296	2020-06-06	D614G	FALSE
EPI_ISL_559290	2020-06-04	D614G	FALSE
EPI_ISL_559287	2020-06-04	D614G	FALSE
EPI_ISL_559299	2020-06-12	D614G	FALSE
EPI_ISL_453713	2020-04-23	D614G	FALSE
EPI_ISL_453716	2020-04-22	D614G	FALSE
EPI_ISL_453710	2020-04-23	D614G	FALSE
EPI_ISL_453706	2020-04-22	D614G	FALSE
EPI_ISL_453700	2020-04-23	D614G	FALSE
EPI_ISL_453707	2020-04-23	D614G	FALSE
EPI_ISL_453724	2020-04-22	D614G	FALSE
EPI_ISL_453703	2020-04-23	-	FALSE
EPI_ISL_453720	2020-04-22	K97R,D614G	FALSE
EPI_ISL_453715	2020-04-22	D614G	FALSE
EPI_ISL_453725	2020-04-22	L54F,D614G	FALSE
EPI_ISL_453730	2020-04-22	-	FALSE
EPI_ISL_453721	2020-04-22	D614G	FALSE
EPI_ISL_453728	2020-04-22	D614G	FALSE
EPI_ISL_453726	2020-04-22	D614G	FALSE
EPI_ISL_453732	2020-04-22	D614G	FALSE
EPI_ISL_453739	2020-04-22	D614G	FALSE
EPI_ISL_453733	2020-04-22	D614G	FALSE
EPI_ISL_453734	2020-05-03	-	FALSE
EPI_ISL_453742	2020-04-22	D614G	FALSE
EPI_ISL_453741	2020-04-22	D614G	FALSE
EPI_ISL_453747	2020-04-22	D614G	FALSE
EPI_ISL_453750	2020-04-22	D614G	FALSE
EPI_ISL_453749	2020-04-23	D614G	FALSE
EPI_ISL_453735	2020-04-22	D614G	FALSE
EPI_ISL_453746	2020-04-23	M153V,D614G	FALSE
EPI_ISL_453745	2020-04-22	D614G	FALSE
EPI_ISL_453768	2020-04-22	T19I,D614G,P1162L	FALSE
EPI_ISL_453770	2020-04-22	V289I,D614G	FALSE
EPI_ISL_453764	2020-04-22	D614G	FALSE
EPI_ISL_457252	2020-05-04	D614G	FALSE
EPI_ISL_453751	2020-04-22	D614G	FALSE
EPI_ISL_453766	2020-04-22	D614G	FALSE
EPI_ISL_457254	2020-04-27	D614G	FALSE
EPI_ISL_457258	2020-04-24	D614G	FALSE
EPI_ISL_453769	2020-04-22	D614G	FALSE
EPI_ISL_457259	2020-05-10	D614G	FALSE
EPI_ISL_457262	2020-05-09	D614G	FALSE
EPI_ISL_457263	2020-05-06	D614G	FALSE
EPI_ISL_457261	2020-05-07	K97N	FALSE
EPI_ISL_457260	2020-05-07	D614G	FALSE
EPI_ISL_457251	2020-05-01	D614G,P1263L	FALSE
EPI_ISL_457250	2020-04-24	D614G	FALSE
EPI_ISL_457264	2020-05-07	T76I,delL141G142V143Y144,D614G	FALSE
EPI_ISL_453778	2020-04-23	D614G	FALSE
EPI_ISL_457266	2020-05-12	K97N	FALSE
EPI_ISL_457267	2020-05-13	D614G	FALSE
EPI_ISL_457265	2020-05-12	D614G	FALSE
EPI_ISL_457268	2020-05-15	K97N	FALSE
EPI_ISL_457253	2020-05-03	D614G	FALSE
EPI_ISL_458527	2020-05-09	D614G,T716I	FALSE
EPI_ISL_458530	2020-05-06	D614G	FALSE
EPI_ISL_458529	2020-05-06	D614G	FALSE
EPI_ISL_457269	2020-05-16	D614G	FALSE
EPI_ISL_458532	2020-05-07	L54F,D614G	FALSE
EPI_ISL_465705	2020-04-28	F342del,D614G	FALSE
EPI_ISL_465710	2020-04-29	D614G	FALSE
EPI_ISL_458531	2020-05-08	D614G	FALSE
EPI_ISL_465706	2020-04-28	D614G	FALSE
EPI_ISL_458528	2020-05-09	D614G	FALSE
EPI_ISL_465712	2020-04-30	D614G	FALSE
EPI_ISL_465709	2020-04-28	D614G	FALSE
EPI_ISL_465713	2020-04-30	D614G	FALSE
EPI_ISL_465714	2020-04-30	D614G	FALSE
EPI_ISL_465704	2020-04-28	D614G	FALSE
EPI_ISL_477742	2020-06-01	D614G	FALSE
EPI_ISL_470290	2020-04-22	D614G	FALSE
EPI_ISL_465708	2020-04-28	D614G	FALSE
EPI_ISL_465711	2020-04-30	D614G,A846V	FALSE
EPI_ISL_470285	2020-04-22	D614G	FALSE
EPI_ISL_477744	2020-04-23	D614G	FALSE
EPI_ISL_465717	2020-04-30	-	FALSE
EPI_ISL_477755	2020-06-06	D614G	FALSE
EPI_ISL_470220	2020-04-22	D80Y	FALSE
EPI_ISL_465718	2020-04-30	D614G	FALSE
EPI_ISL_477735	2020-05-28	D614G	FALSE
EPI_ISL_477751	2020-04-23	D614G	FALSE
EPI_ISL_477749	2020-04-23	D614G	FALSE
EPI_ISL_477762	2020-06-13	D614G	FALSE
EPI_ISL_477747	2020-04-23	D614G,T859I	FALSE
EPI_ISL_477756	2020-06-09	D614G	FALSE
EPI_ISL_477763	2020-04-28	D614G,M1229I	FALSE
EPI_ISL_477746	2020-04-23	D614G	FALSE
EPI_ISL_477741	2020-06-02	D614G,S698L	FALSE
EPI_ISL_477752	2020-04-23	D614G	FALSE
EPI_ISL_482200	2020-04-24	D614G	FALSE
EPI_ISL_477758	2020-06-09	D614G	FALSE
EPI_ISL_482212	2020-04-23	L5F,D614G	FALSE
EPI_ISL_482210	2020-04-24	-	FALSE
EPI_ISL_482216	2020-04-24	E154G,D614G	FALSE
EPI_ISL_482213	2020-04-25	D614G	FALSE
EPI_ISL_488406	2020-04-25	D614G,D936Y	FALSE
EPI_ISL_482209	2020-04-23	D614G,A1020S	FALSE
EPI_ISL_488405	2020-04-22	D614G	FALSE
EPI_ISL_512430	2020-05-30	D614G,Q677H,W1214F,G1219C	FALSE
EPI_ISL_512428	2020-06-05	L54F,D614G,P1162S	FALSE
EPI_ISL_512432	2020-05-31	D614G,Q677H,G1219C	FALSE
EPI_ISL_554204	2020-06-06	D614G	FALSE
EPI_ISL_482218	2020-04-22	D614G	FALSE
EPI_ISL_512433	2020-05-25	D614G,Q677H,G1219C	FALSE
EPI_ISL_488402	2020-04-22	D614G	FALSE
EPI_ISL_554205	2020-06-10	D614G,A701S	FALSE
EPI_ISL_554216	2020-06-05	D614G,G769V	FALSE
EPI_ISL_554215	2020-06-13	T549A,D614G	FALSE
EPI_ISL_554217	2020-06-10	D614G	FALSE
EPI_ISL_554232	2020-06-08	D614G	FALSE
EPI_ISL_554220	2020-06-10	D614G	FALSE
EPI_ISL_554219	2020-06-13	D614G	FALSE
EPI_ISL_554231	2020-06-11	D614G	FALSE
EPI_ISL_554218	2020-06-10	D614G	FALSE
EPI_ISL_554221	2020-06-09	D614G	FALSE
EPI_ISL_554226	2020-06-09	D614G	FALSE
EPI_ISL_554237	2020-06-06	D614G	FALSE
EPI_ISL_554235	2020-06-13	R21I,D614G	FALSE
EPI_ISL_554228	2020-06-11	D614G	FALSE
EPI_ISL_554227	2020-06-13	D614G	FALSE
EPI_ISL_554224	2020-06-10	D614G	FALSE
EPI_ISL_554229	2020-06-12	D614G	FALSE
EPI_ISL_554233	2020-06-13	D614G	FALSE
EPI_ISL_554240	2020-06-10	D614G	FALSE
EPI_ISL_554223	2020-06-09	D614G	FALSE
EPI_ISL_554241	2020-06-13	D614G	FALSE
EPI_ISL_554246	2020-06-08	D614G	FALSE
EPI_ISL_554239	2020-06-06	D614G	FALSE
EPI_ISL_554244	2020-06-10	D614G	FALSE
EPI_ISL_554242	2020-05-31	D614G	FALSE
EPI_ISL_554249	2020-06-06	D614G	FALSE
EPI_ISL_554238	2020-06-13	D614G,L822F	FALSE
EPI_ISL_554243	2020-06-10	D614G	FALSE
EPI_ISL_554247	2020-06-08	D614G	FALSE
EPI_ISL_554251	2020-06-08	D614G	FALSE
EPI_ISL_554248	2020-06-09	D614G	FALSE
EPI_ISL_554254	2020-06-06	H245Y,D614G	FALSE
EPI_ISL_554256	2020-06-11	D614G,A846S,G1219C	FALSE
EPI_ISL_554253	2020-06-05	D614G	FALSE
EPI_ISL_554245	2020-06-08	D614G	FALSE
EPI_ISL_554257	2020-06-13	D614G	FALSE
EPI_ISL_554255	2020-06-09	D614G,M1229I	FALSE
EPI_ISL_554258	2020-06-10	D614G	FALSE
EPI_ISL_554252	2020-06-13	D614G	FALSE
EPI_ISL_554269	2020-06-10	D614G	FALSE
EPI_ISL_554270	2020-06-13	D614G	FALSE
EPI_ISL_554277	2020-06-09	D614G	FALSE
EPI_ISL_554261	2020-06-09	D614G	FALSE
EPI_ISL_554260	2020-06-13	T470A,D614G	FALSE
EPI_ISL_554266	2020-06-13	D614G	FALSE
EPI_ISL_554276	2020-06-10	D614G,A1087S	FALSE
EPI_ISL_554268	2020-06-13	D614G,A623S	FALSE
EPI_ISL_554263	2020-06-13	D614G,A623S	FALSE
EPI_ISL_554271	2020-06-06	D614G,A701V	FALSE
EPI_ISL_554267	2020-06-07	D614G	FALSE
EPI_ISL_554264	2020-06-11	D614G	FALSE
EPI_ISL_554283	2020-06-12	D614G	FALSE
EPI_ISL_554274	2020-06-06	D614G	FALSE
EPI_ISL_554272	2020-06-06	D614G	FALSE
EPI_ISL_554280	2020-06-13	D614G	FALSE
EPI_ISL_554279	2020-06-13	D614G	FALSE
EPI_ISL_554275	2020-06-13	D614G	FALSE
EPI_ISL_554287	2020-06-09	D614G	FALSE
EPI_ISL_554278	2020-06-13	R21I,D614G	FALSE
EPI_ISL_554284	2020-06-05	D614G,G769V	FALSE
EPI_ISL_554282	2020-06-13	D614G	FALSE
EPI_ISL_554285	2020-06-13	D614G	FALSE
EPI_ISL_554288	2020-06-13	D614G	FALSE
EPI_ISL_554281	2020-06-10	D614G	FALSE
EPI_ISL_554304	2020-06-12	D614G	FALSE
EPI_ISL_554300	2020-06-06	T95I,D614G,V1264L	FALSE
EPI_ISL_554289	2020-06-10	D614G	FALSE
EPI_ISL_554303	2020-06-10	D614G,S673G	FALSE
EPI_ISL_554306	2020-06-10	D614G,K986R	FALSE
EPI_ISL_554286	2020-06-06	D614G	FALSE
EPI_ISL_554302	2020-06-13	D614G	FALSE
EPI_ISL_554305	2020-06-13	D614G	FALSE
EPI_ISL_554309	2020-06-13	D614G	FALSE
EPI_ISL_554321	2020-06-12	D614G	FALSE
EPI_ISL_554310	2020-06-08	D614G	FALSE
EPI_ISL_554314	2020-06-06	S247G,D614G	FALSE
EPI_ISL_554308	2020-06-07	D614G	FALSE
EPI_ISL_555590	2020-06-07	D614G	FALSE
EPI_ISL_555556	2020-06-07	D614G	FALSE
EPI_ISL_554324	2020-06-13	D614G	FALSE
EPI_ISL_555581	2020-06-09	V289I,D614G	FALSE
EPI_ISL_554317	2020-06-10	D614G	FALSE
EPI_ISL_555574	2020-06-07	D614G	FALSE
EPI_ISL_554319	2020-06-02	S155I,A222V,D614G	FALSE
EPI_ISL_554312	2020-06-10	D614G	FALSE
EPI_ISL_555577	2020-06-07	T549A,D614G,V1104L	FALSE
EPI_ISL_555559	2020-06-09	D614G,T778I	FALSE
EPI_ISL_555558	2020-06-07	D614G	FALSE
EPI_ISL_554316	2020-06-10	D614G	FALSE
EPI_ISL_555607	2020-06-07	L5F,D614G,Q1208H,S1252P	FALSE
EPI_ISL_555580	2020-06-10	T470A,D614G	FALSE
EPI_ISL_554315	2020-06-10	D614G	FALSE
EPI_ISL_555593	2020-06-10	T470A,D614G	FALSE
EPI_ISL_555595	2020-06-07	D614G	FALSE
EPI_ISL_555582	2020-06-10	D614G,L822F	FALSE
EPI_ISL_555630	2020-06-07	D614G	FALSE
EPI_ISL_555611	2020-06-07	D614G	FALSE
EPI_ISL_555618	2020-06-07	L5F,D614G,Q1208H,S1252P	FALSE
EPI_ISL_555638	2020-06-07	D614G	FALSE
EPI_ISL_555622	2020-06-09	D614G	FALSE
EPI_ISL_555643	2020-06-07	L18F,D614G	FALSE
EPI_ISL_559195	2020-06-04	K97Q,D614G	FALSE
EPI_ISL_555623	2020-06-11	D614G	FALSE
EPI_ISL_555636	2020-06-09	D614G	FALSE
EPI_ISL_555616	2020-06-07	D614G	FALSE
EPI_ISL_555599	2020-06-07	R21I,D614G	FALSE
EPI_ISL_555651	2020-06-09	D614G	FALSE
EPI_ISL_453455	2020-05-01	-	FALSE
EPI_ISL_555640	2020-06-07	D614G	FALSE
EPI_ISL_559181	2020-06-04	D614G	FALSE
EPI_ISL_555632	2020-06-09	A27S,D614G	FALSE
EPI_ISL_555650	2020-06-07	-	FALSE
EPI_ISL_453456	2020-05-01	D614G	FALSE
EPI_ISL_555647	2020-06-07	D614G	FALSE
EPI_ISL_637153	2020-05-01	D614G	FALSE
EPI_ISL_559187	2020-06-06	D614G	FALSE
EPI_ISL_453459	2020-04-27	D614G	FALSE
EPI_ISL_559194	2020-06-04	D614G	FALSE
EPI_ISL_453458	2020-04-26	D614G	FALSE
EPI_ISL_555655	2020-06-07	D614G	FALSE
EPI_ISL_457240	2020-04-29	D614G,P1263L	FALSE
EPI_ISL_457239	2020-04-26	D614G	FALSE
EPI_ISL_457247	2020-05-13	D614G	FALSE
EPI_ISL_457249	2020-05-11	D614G	FALSE
EPI_ISL_457246	2020-05-04	V193L,D614G	FALSE
EPI_ISL_457245	2020-04-27	D614G	FALSE
EPI_ISL_457241	2020-05-05	D614G	FALSE
EPI_ISL_453457	2020-05-01	D614G	FALSE
EPI_ISL_458502	2020-05-01	D614G,M1237I	FALSE
EPI_ISL_458505	2020-04-29	D614G	FALSE
EPI_ISL_458506	2020-05-01	-	FALSE
EPI_ISL_458514	2020-05-01	D614G	FALSE
EPI_ISL_458508	2020-05-01	D614G	FALSE
EPI_ISL_458518	2020-05-07	L54F,D614G	FALSE
EPI_ISL_458504	2020-04-29	L54F,D614G	FALSE
EPI_ISL_458513	2020-05-01	D614G	FALSE
EPI_ISL_458510	2020-04-30	L54F,D614G	FALSE
EPI_ISL_458522	2020-05-07	D614G,D936Y	FALSE
EPI_ISL_458515	2020-04-30	D614G	FALSE
EPI_ISL_458517	2020-05-06	D614G	FALSE
EPI_ISL_458519	2020-05-07	D614G	FALSE
EPI_ISL_458520	2020-05-08	D614G	FALSE
EPI_ISL_458524	2020-05-09	D614G	FALSE
EPI_ISL_458516	2020-05-09	D614G	FALSE
EPI_ISL_458533	2020-05-08	D614G	FALSE
EPI_ISL_458540	2020-05-07	D614G	FALSE
EPI_ISL_458523	2020-05-08	D614G	FALSE
EPI_ISL_458534	2020-05-07	D614G	FALSE
EPI_ISL_458535	2020-05-09	L5F,D614G	FALSE
EPI_ISL_458539	2020-05-08	D614G	FALSE
EPI_ISL_458525	2020-05-07	D614G	FALSE
EPI_ISL_458536	2020-05-10	D614G,D936Y	FALSE
EPI_ISL_458545	2020-05-08	D614G	FALSE
EPI_ISL_458538	2020-05-06	D614G	FALSE
EPI_ISL_458541	2020-05-10	D614G,D936Y	FALSE
EPI_ISL_458551	2020-05-07	D614G,D936Y	FALSE
EPI_ISL_458547	2020-05-07	D614G	FALSE
EPI_ISL_458543	2020-05-07	D614G	FALSE
EPI_ISL_458537	2020-05-06	D614G	FALSE
EPI_ISL_458550	2020-05-08	L18F,D614G,A879S	FALSE
EPI_ISL_458549	2020-05-08	D614G	FALSE
EPI_ISL_458548	2020-05-07	D614G,D936Y	FALSE
EPI_ISL_458544	2020-05-07	-	FALSE
EPI_ISL_458542	2020-05-07	D614G	FALSE
EPI_ISL_458552	2020-05-09	D614G	FALSE
EPI_ISL_458546	2020-05-09	D614G	FALSE
EPI_ISL_458553	2020-05-10	-	FALSE
EPI_ISL_458558	2020-05-09	D614G	FALSE
EPI_ISL_458561	2020-05-07	D614G,V1164I	FALSE
EPI_ISL_458563	2020-05-07	D614G	FALSE
EPI_ISL_458556	2020-05-08	D614G	FALSE
EPI_ISL_458564	2020-05-06	D614G,T716I	FALSE
EPI_ISL_458555	2020-05-07	D614G,D936Y	FALSE
EPI_ISL_458565	2020-05-07	D614G,D936Y	FALSE
EPI_ISL_458566	2020-05-06	D614G	FALSE
EPI_ISL_458560	2020-05-08	D614G	FALSE
EPI_ISL_458570	2020-05-06	D614G	FALSE
EPI_ISL_458554	2020-05-10	D614G,D936Y	FALSE
EPI_ISL_458568	2020-05-06	D614G	FALSE
EPI_ISL_458569	2020-05-09	D614G,V1164I	FALSE
EPI_ISL_458562	2020-05-07	D614G,D936Y	FALSE
EPI_ISL_458559	2020-05-06	delG142V143Y144,D614G	FALSE
EPI_ISL_458567	2020-05-07	D614G	FALSE
EPI_ISL_458571	2020-05-07	-	FALSE
EPI_ISL_458575	2020-05-06	D614G	FALSE
EPI_ISL_458573	2020-05-10	D614G,P1263L	FALSE
EPI_ISL_458576	2020-05-08	D614G	FALSE
EPI_ISL_458574	2020-05-09	D614G	FALSE
EPI_ISL_458577	2020-05-08	D614G	FALSE
EPI_ISL_465440	2020-04-24	D614G	FALSE
EPI_ISL_458572	2020-05-06	D614G	FALSE
EPI_ISL_465434	2020-04-24	D614G	FALSE
EPI_ISL_465448	2020-04-28	D614G	FALSE
EPI_ISL_465435	2020-04-23	D614G	FALSE
EPI_ISL_465446	2020-04-28	D614G	FALSE
EPI_ISL_465441	2020-04-24	D614G	FALSE
EPI_ISL_465445	2020-04-27	D614G	FALSE
EPI_ISL_465444	2020-04-26	P26L,D614G	FALSE
EPI_ISL_465442	2020-04-27	D614G	FALSE
EPI_ISL_465443	2020-04-24	D614G,A879S	FALSE
EPI_ISL_465450	2020-04-23	D614G	FALSE
EPI_ISL_465454	2020-04-27	D614G	FALSE
EPI_ISL_465452	2020-04-28	D614G	FALSE
EPI_ISL_465453	2020-04-24	D614G	FALSE
EPI_ISL_465459	2020-04-27	D614G	FALSE
EPI_ISL_465449	2020-04-24	-	FALSE
EPI_ISL_465451	2020-04-27	-	FALSE
EPI_ISL_465457	2020-04-29	D614G	FALSE
EPI_ISL_465456	2020-04-24	D614G	FALSE
EPI_ISL_465466	2020-04-29	-	FALSE
EPI_ISL_465461	2020-04-29	-	FALSE
EPI_ISL_465458	2020-04-28	D614G	FALSE
EPI_ISL_465455	2020-04-27	D614G	FALSE
EPI_ISL_465464	2020-04-29	-	FALSE
EPI_ISL_465460	2020-04-29	D614G	FALSE
EPI_ISL_465462	2020-04-29	D614G	FALSE
EPI_ISL_471510	2020-06-03	D614G	FALSE
EPI_ISL_471516	2020-06-04	D614G	FALSE
EPI_ISL_471513	2020-06-03	delN679S680P681R682R683A684R685S686	FALSE
EPI_ISL_465463	2020-04-29	-	FALSE
EPI_ISL_471521	2020-06-06	D614G	FALSE
EPI_ISL_471518	2020-06-05	D614G,A899S	FALSE
EPI_ISL_471512	2020-06-04	D614G	FALSE
EPI_ISL_471515	2020-06-04	D614G	FALSE
EPI_ISL_471520	2020-06-06	D614G	FALSE
EPI_ISL_488100	2020-04-24	D614G	FALSE
EPI_ISL_471517	2020-06-03	D614G	FALSE
EPI_ISL_471522	2020-06-06	D614G	FALSE
EPI_ISL_471524	2020-06-06	D614G	FALSE
EPI_ISL_488104	2020-05-08	D614G	FALSE
EPI_ISL_488107	2020-04-24	D614G	FALSE
EPI_ISL_488109	2020-05-04	D614G	FALSE
EPI_ISL_488110	2020-04-29	D614G	FALSE
EPI_ISL_488105	2020-05-07	D614G	FALSE
EPI_ISL_488106	2020-04-24	L5F	FALSE
EPI_ISL_471527	2020-06-10	D614G	FALSE
EPI_ISL_488102	2020-04-23	D614G	FALSE
EPI_ISL_488108	2020-04-27	D614G	FALSE
EPI_ISL_488101	2020-04-24	D614G	FALSE
EPI_ISL_488111	2020-05-12	D614G	FALSE
EPI_ISL_488113	2020-05-11	L5F,D614G	FALSE
EPI_ISL_488112	2020-05-11	D614G	FALSE
EPI_ISL_488103	2020-05-11	T323I,D614G	FALSE
EPI_ISL_488117	2020-04-23	D614G	FALSE
EPI_ISL_488114	2020-04-24	D614G	FALSE
EPI_ISL_488123	2020-04-23	L5F,D614G	FALSE
EPI_ISL_488115	2020-05-12	D614G	FALSE
EPI_ISL_488119	2020-04-28	D614G	FALSE
EPI_ISL_488120	2020-04-28	-	FALSE
EPI_ISL_488124	2020-05-03	D614G	FALSE
EPI_ISL_488121	2020-05-08	D614G	FALSE
EPI_ISL_488122	2020-05-11	D614G	FALSE
EPI_ISL_488118	2020-05-06	R408I,D614G,P1263L	FALSE
EPI_ISL_488116	2020-05-03	T323I,D614G	FALSE
EPI_ISL_488125	2020-05-07	G446A,D614G	FALSE
EPI_ISL_488383	2020-04-22	D614G	FALSE
EPI_ISL_488397	2020-04-23	-	FALSE
EPI_ISL_489426	2020-04-22	D614G	FALSE
EPI_ISL_488126	2020-05-10	D614G	FALSE
EPI_ISL_489425	2020-04-24	D614G	FALSE
EPI_ISL_488398	2020-04-24	R21I,S255P,D614G	FALSE
EPI_ISL_488391	2020-04-23	D614G	FALSE
EPI_ISL_488396	2020-04-23	D614G	FALSE
EPI_ISL_489430	2020-04-22	D614G	FALSE
EPI_ISL_489428	2020-04-22	D614G	FALSE
EPI_ISL_489434	2020-04-22	D614G	FALSE
EPI_ISL_489433	2020-04-23	D614G,G769V	FALSE
EPI_ISL_489431	2020-04-23	D614G	FALSE
EPI_ISL_489432	2020-04-23	D614G,P1112L	FALSE
EPI_ISL_489438	2020-04-22	D614G	FALSE
EPI_ISL_489437	2020-04-22	D614G	FALSE
EPI_ISL_489436	2020-04-24	D614G	FALSE
EPI_ISL_489435	2020-04-25	D614G	FALSE
EPI_ISL_489444	2020-04-23	D614G	FALSE
EPI_ISL_489439	2020-04-23	D614G	FALSE
EPI_ISL_489448	2020-04-22	D614G	FALSE
EPI_ISL_489451	2020-04-22	D614G	FALSE
EPI_ISL_489441	2020-04-22	D614G	FALSE
EPI_ISL_489443	2020-04-25	D614G	FALSE
EPI_ISL_489445	2020-04-23	D614G	FALSE
EPI_ISL_489440	2020-04-22	D614G,D936Y	FALSE
EPI_ISL_489454	2020-04-22	D614G	FALSE
EPI_ISL_489457	2020-04-23	D614G,T716I	FALSE
EPI_ISL_489450	2020-04-23	D614G	FALSE
EPI_ISL_489447	2020-04-26	D614G	FALSE
EPI_ISL_489453	2020-04-25	D614G	FALSE
EPI_ISL_554171	2020-06-13	D614G	FALSE
EPI_ISL_489446	2020-04-26	T478I,D614G	FALSE
EPI_ISL_489452	2020-04-22	D614G	FALSE
EPI_ISL_490444	2020-06-02	L5F,D614G	FALSE
EPI_ISL_554172	2020-06-13	D614G	FALSE
EPI_ISL_489456	2020-04-23	D614G	FALSE
EPI_ISL_554188	2020-06-13	D614G	FALSE
EPI_ISL_501622	2020-05-17	D614G	FALSE
EPI_ISL_501617	2020-05-10	D614G,A1087S	FALSE
EPI_ISL_554178	2020-06-10	D614G	FALSE
EPI_ISL_554175	2020-06-13	D614G	FALSE
EPI_ISL_554181	2020-06-08	D614G	FALSE
EPI_ISL_554174	2020-06-13	D614G	FALSE
EPI_ISL_554173	2020-06-06	D614G	FALSE
EPI_ISL_554177	2020-06-10	D614G	FALSE
EPI_ISL_554180	2020-06-09	D614G,A879S	FALSE
EPI_ISL_554179	2020-06-11	D614G	FALSE
EPI_ISL_554191	2020-06-05	D614G,G769V	FALSE
EPI_ISL_554182	2020-06-08	D614G	FALSE
EPI_ISL_554185	2020-06-09	G252S,D614G	FALSE
EPI_ISL_554184	2020-06-10	D614G	FALSE
EPI_ISL_554197	2020-06-13	D614G	FALSE
EPI_ISL_554187	2020-06-12	D614G	FALSE
EPI_ISL_554190	2020-06-13	V213L,D614G	FALSE
EPI_ISL_554194	2020-06-13	R21I,D614G	FALSE
EPI_ISL_554198	2020-06-13	D614G,L822F	FALSE
EPI_ISL_554199	2020-06-13	V213L,D614G	FALSE
EPI_ISL_554195	2020-06-07	D614G	FALSE
EPI_ISL_559100	2020-06-04	D614G	FALSE
EPI_ISL_559104	2020-06-03	D614G	FALSE
EPI_ISL_559119	2020-06-04	D614G	FALSE
EPI_ISL_559117	2020-06-06	D614G	FALSE
EPI_ISL_559106	2020-06-06	D614G	FALSE
EPI_ISL_559132	2020-06-05	D614G	FALSE
EPI_ISL_559131	2020-06-06	D614G	FALSE
EPI_ISL_559147	2020-06-06	D614G	FALSE
EPI_ISL_559149	2020-06-04	D614G	FALSE
EPI_ISL_559136	2020-06-04	D614G	FALSE
EPI_ISL_559167	2020-06-04	T19K,D614G	FALSE
EPI_ISL_559154	2020-06-06	D80N,D614G	FALSE
EPI_ISL_559174	2020-06-06	D614G	FALSE
EPI_ISL_453432	2020-05-05	D614G	FALSE
EPI_ISL_559164	2020-06-06	D614G,I834T	FALSE
EPI_ISL_453433	2020-05-03	D614G	FALSE
EPI_ISL_559166	2020-06-04	D614G,A623S	FALSE
EPI_ISL_559163	2020-06-04	D614G	FALSE
EPI_ISL_559158	2020-06-04	D614G	FALSE
EPI_ISL_453436	2020-05-03	E154K,D614G	FALSE
EPI_ISL_559157	2020-06-06	D614G,M1229I	FALSE
EPI_ISL_453431	2020-05-05	-	FALSE
EPI_ISL_453434	2020-05-02	D614G	FALSE
EPI_ISL_453439	2020-05-03	D614G	FALSE
EPI_ISL_453441	2020-05-03	D614G	FALSE
EPI_ISL_453435	2020-05-02	D614G	FALSE
EPI_ISL_453445	2020-05-01	D614G	FALSE
EPI_ISL_453437	2020-05-04	D614G	FALSE
EPI_ISL_453448	2020-05-01	D614G	FALSE
EPI_ISL_453440	2020-05-04	-	FALSE
EPI_ISL_453453	2020-05-02	D614G	FALSE
EPI_ISL_453442	2020-05-02	P25S,D614G	FALSE
EPI_ISL_453451	2020-05-01	D614G	FALSE
EPI_ISL_453447	2020-05-01	D614G	FALSE
EPI_ISL_453444	2020-05-01	D614G	FALSE
EPI_ISL_453443	2020-05-02	D614G	FALSE
EPI_ISL_453449	2020-05-01	D614G	FALSE
EPI_ISL_453446	2020-05-01	D614G	FALSE
EPI_ISL_453454	2020-05-01	-	FALSE
EPI_ISL_453450	2020-05-01	D614G	FALSE
EPI_ISL_465413	2020-04-23	D614G	FALSE
EPI_ISL_453452	2020-05-01	D614G	FALSE
EPI_ISL_465418	2020-04-23	F32L,D614G	FALSE
EPI_ISL_465417	2020-04-22	D614G,E654D	FALSE
EPI_ISL_465437	2020-04-27	D614G	FALSE
EPI_ISL_465419	2020-04-23	D614G	FALSE
EPI_ISL_465414	2020-04-22	D614G	FALSE
EPI_ISL_465436	2020-04-24	D614G	FALSE
EPI_ISL_465421	2020-04-24	D614G	FALSE
EPI_ISL_465430	2020-04-23	L5F,D614G	FALSE
EPI_ISL_465426	2020-04-24	P26L,D614G	FALSE
EPI_ISL_465438	2020-04-27	-	FALSE
EPI_ISL_465467	2020-04-29	D614G	FALSE
EPI_ISL_465439	2020-04-24	K1073N	FALSE
EPI_ISL_465427	2020-04-25	D614G	FALSE
EPI_ISL_465423	2020-04-22	D614G	FALSE
EPI_ISL_465425	2020-04-22	D614G	FALSE
EPI_ISL_465433	2020-04-27	D614G	FALSE
EPI_ISL_465468	2020-04-29	D614G	FALSE
EPI_ISL_465472	2020-04-30	D614G	FALSE
EPI_ISL_465469	2020-04-28	-	FALSE
EPI_ISL_465471	2020-04-28	D614G	FALSE
EPI_ISL_465480	2020-04-28	D614G	FALSE
EPI_ISL_465470	2020-04-28	D614G	FALSE
EPI_ISL_465477	2020-04-29	P26L,D614G	FALSE
EPI_ISL_465475	2020-04-29	D614G	FALSE
EPI_ISL_465482	2020-04-29	D614G	FALSE
EPI_ISL_465474	2020-04-27	D614G	FALSE
EPI_ISL_465487	2020-04-29	D614G	FALSE
EPI_ISL_465476	2020-04-29	D614G	FALSE
EPI_ISL_465485	2020-04-28	D614G	FALSE
EPI_ISL_465481	2020-04-28	D614G	FALSE
EPI_ISL_465491	2020-04-30	D614G	FALSE
EPI_ISL_465490	2020-04-30	D614G	FALSE
EPI_ISL_465488	2020-05-29	D614G	FALSE
EPI_ISL_465498	2020-04-30	D614G	FALSE
EPI_ISL_465497	2020-04-30	D614G	FALSE
EPI_ISL_465495	2020-04-30	D614G	FALSE
EPI_ISL_465492	2020-04-29	D614G	FALSE
EPI_ISL_488128	2020-04-28	-	FALSE
EPI_ISL_465493	2020-04-30	D614G	FALSE
EPI_ISL_488129	2020-04-24	D614G	FALSE
EPI_ISL_488131	2020-05-07	D614G	FALSE
EPI_ISL_488127	2020-04-30	D614G	FALSE
EPI_ISL_465494	2020-04-30	D614G	FALSE
EPI_ISL_489400	2020-04-24	D614G	FALSE
EPI_ISL_488137	2020-04-27	D614G	FALSE
EPI_ISL_488135	2020-05-05	H49Y,D614G	FALSE
EPI_ISL_488136	2020-04-24	D614G	FALSE
EPI_ISL_488130	2020-04-24	D614G	FALSE
EPI_ISL_489404	2020-04-23	D614G	FALSE
EPI_ISL_488134	2020-05-12	D614G	FALSE
EPI_ISL_488132	2020-04-23	R408I,D614G,P1263L	FALSE
EPI_ISL_488133	2020-05-06	D614G	FALSE
EPI_ISL_489402	2020-04-23	L249S	FALSE
EPI_ISL_489405	2020-04-22	D614G	FALSE
EPI_ISL_489409	2020-04-25	T478I,D614G	FALSE
EPI_ISL_489412	2020-04-22	D614G	FALSE
EPI_ISL_489411	2020-04-22	D614G	FALSE
EPI_ISL_489414	2020-04-22	D614N	FALSE
EPI_ISL_489403	2020-04-23	D614G,G1219V	FALSE
EPI_ISL_489406	2020-04-22	-	FALSE
EPI_ISL_489415	2020-04-22	-	FALSE
EPI_ISL_489410	2020-04-23	T478I,D614G	FALSE
EPI_ISL_489424	2020-04-22	D614G	FALSE
EPI_ISL_489417	2020-04-23	D614G	FALSE
EPI_ISL_489416	2020-04-25	D614G	FALSE
EPI_ISL_489419	2020-04-22	D614G	FALSE
EPI_ISL_489420	2020-04-24	D614G	FALSE
EPI_ISL_489461	2020-04-22	D614G	FALSE
EPI_ISL_489421	2020-04-23	D614G	FALSE
EPI_ISL_489459	2020-04-25	D614G	FALSE
EPI_ISL_489423	2020-04-23	D614G	FALSE
EPI_ISL_489458	2020-04-23	T478I,D614G	FALSE
EPI_ISL_489467	2020-04-22	D614G	FALSE
EPI_ISL_489422	2020-04-22	D614G	FALSE
EPI_ISL_489468	2020-04-25	D614G	FALSE
EPI_ISL_489462	2020-04-26	D614G	FALSE
EPI_ISL_491711	2020-06-04	S494P,D614G,I834T	FALSE
EPI_ISL_489460	2020-04-22	D614G	FALSE
EPI_ISL_489464	2020-04-25	D614G	FALSE
EPI_ISL_489466	2020-04-23	-	FALSE
EPI_ISL_491710	2020-06-03	D614G	FALSE
EPI_ISL_491709	2020-05-26	D614G	FALSE
EPI_ISL_491712	2020-06-09	D614G	FALSE
EPI_ISL_501630	2020-05-16	delV143Y144,D614G	FALSE
EPI_ISL_501627	2020-05-05	D614G,D1184N	FALSE
EPI_ISL_512342	2020-05-18	D614G	FALSE
EPI_ISL_512338	2020-05-12	L54F,D614G	FALSE
EPI_ISL_491713	2020-06-09	D614G	FALSE
EPI_ISL_512345	2020-05-19	P26S,D614G	FALSE
EPI_ISL_501625	2020-04-22	D614G	FALSE
EPI_ISL_512343	2020-05-20	D614G	FALSE
EPI_ISL_512339	2020-05-18	D614G	FALSE
EPI_ISL_501631	2020-05-19	D614G	FALSE
EPI_ISL_512344	2020-05-20	D614G	FALSE
EPI_ISL_535011	2020-05-02	D614G,K1073N	FALSE
EPI_ISL_512347	2020-05-20	D614G	FALSE
EPI_ISL_535000	2020-05-12	S12F,D614G	FALSE
EPI_ISL_535003	2020-04-30	A344S,D614G,G842V	FALSE
EPI_ISL_535005	2020-05-02	D614G,H655Y	FALSE
EPI_ISL_512346	2020-05-19	D614G	FALSE
EPI_ISL_535015	2020-05-03	D614G	FALSE
EPI_ISL_535012	2020-04-23	D614G	FALSE
EPI_ISL_535009	2020-05-03	D614G	FALSE
EPI_ISL_535014	2020-04-23	D614G,K1073N	FALSE
EPI_ISL_535013	2020-04-26	D614G	FALSE
EPI_ISL_535008	2020-04-30	D614G	FALSE
EPI_ISL_535004	2020-04-26	A344S,D614G,G842V	FALSE
EPI_ISL_554100	2020-06-11	Q613H,D614G	FALSE
EPI_ISL_535017	2020-05-03	D614G	FALSE
EPI_ISL_538999	2020-04-27	D614G	FALSE
EPI_ISL_554108	2020-06-13	D614G	FALSE
EPI_ISL_538992	2020-04-28	D614G	FALSE
EPI_ISL_554102	2020-06-11	D614G	FALSE
EPI_ISL_554104	2020-06-08	D614G	FALSE
EPI_ISL_554105	2020-06-08	D614G	FALSE
EPI_ISL_554112	2020-06-08	D614G	FALSE
EPI_ISL_554109	2020-06-13	D614G	FALSE
EPI_ISL_554110	2020-06-08	D614G	FALSE
EPI_ISL_554106	2020-06-11	-	FALSE
EPI_ISL_554115	2020-06-08	P26L,D614G	FALSE
EPI_ISL_554125	2020-06-10	D614G	FALSE
EPI_ISL_554118	2020-06-10	D614G	FALSE
EPI_ISL_554117	2020-06-11	G181V,D614G	FALSE
EPI_ISL_554120	2020-06-13	D614G	FALSE
EPI_ISL_554114	2020-06-11	D614G	FALSE
EPI_ISL_554111	2020-06-08	R21I,D614G	FALSE
EPI_ISL_554116	2020-06-08	D614G,V1228L	FALSE
EPI_ISL_554121	2020-06-13	D614G	FALSE
EPI_ISL_554119	2020-06-06	D614G	FALSE
EPI_ISL_554113	2020-06-12	D614G	FALSE
EPI_ISL_554124	2020-06-07	G184S,D614G,A892S	FALSE
EPI_ISL_554122	2020-06-13	D614G	FALSE
EPI_ISL_554123	2020-06-10	D614G	FALSE
EPI_ISL_554135	2020-06-10	D614G	FALSE
EPI_ISL_554126	2020-06-13	D614G	FALSE
EPI_ISL_554134	2020-06-08	D614G,L822F	FALSE
EPI_ISL_554129	2020-06-13	D614G	FALSE
EPI_ISL_554136	2020-06-13	D614G	FALSE
EPI_ISL_554127	2020-06-10	D614G,N955H	FALSE
EPI_ISL_554133	2020-06-10	D614G	FALSE
EPI_ISL_554140	2020-06-13	D614G	FALSE
EPI_ISL_554132	2020-06-08	D614G	FALSE
EPI_ISL_554137	2020-06-09	D614G	FALSE
EPI_ISL_554141	2020-06-12	D614G	FALSE
EPI_ISL_554146	2020-06-05	D614G	FALSE
EPI_ISL_554154	2020-06-10	D614G	FALSE
EPI_ISL_554143	2020-06-13	D614G	FALSE
EPI_ISL_554147	2020-06-06	R21I,D614G	FALSE
EPI_ISL_555416	2020-06-09	D614G	FALSE
EPI_ISL_554148	2020-06-10	D614G	FALSE
EPI_ISL_554138	2020-06-10	D614G	FALSE
EPI_ISL_554144	2020-06-05	D614G,G769V	FALSE
EPI_ISL_554139	2020-06-09	D614G	FALSE
EPI_ISL_554152	2020-06-11	D614G	FALSE
EPI_ISL_554159	2020-06-10	D614G	FALSE
EPI_ISL_554158	2020-06-12	D614G	FALSE
EPI_ISL_554156	2020-06-13	L18F,D614G	FALSE
EPI_ISL_554155	2020-06-13	D614G	FALSE
EPI_ISL_554153	2020-06-07	D614G	FALSE
EPI_ISL_555417	2020-06-12	D614G	FALSE
EPI_ISL_555418	2020-06-10	D614G	FALSE
EPI_ISL_555414	2020-06-12	D614G	FALSE
EPI_ISL_555425	2020-06-10	D614G	FALSE
EPI_ISL_555423	2020-06-11	D614G	FALSE
EPI_ISL_555421	2020-06-12	D614G	FALSE
EPI_ISL_555420	2020-06-09	D614G,V687L	FALSE
EPI_ISL_555426	2020-06-09	R21I,D614G	FALSE
EPI_ISL_555427	2020-06-09	D614G	FALSE
EPI_ISL_555440	2020-06-10	D614G,G769V	FALSE
EPI_ISL_555424	2020-06-09	D614G,F1109L	FALSE
EPI_ISL_555435	2020-06-12	D614G,A1020V	FALSE
EPI_ISL_555445	2020-06-12	R21I,D614G	FALSE
EPI_ISL_555430	2020-06-09	D614G,L822F	FALSE
EPI_ISL_555439	2020-06-12	D614G	FALSE
EPI_ISL_555432	2020-06-10	D614G,T859I	FALSE
EPI_ISL_555429	2020-06-13	D614G	FALSE
EPI_ISL_555442	2020-06-13	R21I,D614G	FALSE
EPI_ISL_555451	2020-06-10	D614G,S640F	FALSE
EPI_ISL_555444	2020-06-10	D614G	FALSE
EPI_ISL_555431	2020-06-11	D614G	FALSE
EPI_ISL_555448	2020-06-11	D614G	FALSE
EPI_ISL_555447	2020-06-12	D614G	FALSE
EPI_ISL_555456	2020-06-10	D614G	FALSE
EPI_ISL_555458	2020-06-09	D614G	FALSE
EPI_ISL_555452	2020-06-10	R21I,D614G	FALSE
EPI_ISL_555453	2020-06-09	D614G	FALSE
EPI_ISL_555467	2020-06-09	D614G	FALSE
EPI_ISL_555469	2020-06-10	D614G	FALSE
EPI_ISL_555454	2020-06-10	D614G	FALSE
EPI_ISL_555461	2020-06-11	D614G	FALSE
EPI_ISL_555464	2020-06-09	D614G	FALSE
EPI_ISL_555468	2020-06-10	D614G	FALSE
EPI_ISL_555470	2020-06-10	D614G,S640F	FALSE
EPI_ISL_459500	2020-04-27	D614G	FALSE
EPI_ISL_555471	2020-06-10	D614G	FALSE
EPI_ISL_555477	2020-06-10	D614G	FALSE
EPI_ISL_555474	2020-06-13	D614G	FALSE
EPI_ISL_555476	2020-06-09	R21I,D614G	FALSE
EPI_ISL_555485	2020-06-10	R21I,D614G	FALSE
EPI_ISL_555488	2020-06-10	D614G	FALSE
EPI_ISL_458299	2020-04-29	D614G	FALSE
EPI_ISL_555489	2020-06-12	F157S,D614G	FALSE
EPI_ISL_459501	2020-04-25	D614G	FALSE
EPI_ISL_555483	2020-06-12	D614G	FALSE
EPI_ISL_461800	2020-05-11	D614G	FALSE
EPI_ISL_459503	2020-04-26	D614G	FALSE
EPI_ISL_459504	2020-04-29	D614G	FALSE
EPI_ISL_461802	2020-05-12	D614G	FALSE
EPI_ISL_461811	2020-04-28	T29I,D614G	FALSE
EPI_ISL_461803	2020-05-12	D614G	FALSE
EPI_ISL_461814	2020-04-28	D614G	FALSE
EPI_ISL_459502	2020-04-28	D614G,Q675H	FALSE
EPI_ISL_461801	2020-05-11	D614G,A879S	FALSE
EPI_ISL_461816	2020-04-29	-	FALSE
EPI_ISL_461817	2020-04-28	T29I,D614G	FALSE
EPI_ISL_461809	2020-04-28	-	FALSE
EPI_ISL_461804	2020-05-12	D614G	FALSE
EPI_ISL_461818	2020-04-28	T29I,H146Y,D614G	FALSE
EPI_ISL_461819	2020-04-28	D614G	FALSE
EPI_ISL_461812	2020-04-28	D614G	FALSE
EPI_ISL_461897	2020-05-18	D614G	FALSE
EPI_ISL_461866	2020-05-17	D614G	FALSE
EPI_ISL_461862	2020-05-21	D614G	FALSE
EPI_ISL_461885	2020-04-29	T29I,D614G	FALSE
EPI_ISL_461884	2020-04-29	D614G	FALSE
EPI_ISL_461894	2020-05-15	D614G	FALSE
EPI_ISL_484503	2020-05-16	D614G	FALSE
EPI_ISL_484517	2020-05-29	D614G	FALSE
EPI_ISL_461898	2020-05-18	D614G	FALSE
EPI_ISL_461895	2020-05-18	E484K,D614G	FALSE
EPI_ISL_461896	2020-05-18	D614G	FALSE
EPI_ISL_484505	2020-05-28	L18F,D614G	FALSE
EPI_ISL_484512	2020-05-04	D614G,P1263L	FALSE
EPI_ISL_484501	2020-06-10	D614G	FALSE
EPI_ISL_461899	2020-05-18	-	FALSE
EPI_ISL_484511	2020-06-12	D614G	FALSE
EPI_ISL_484515	2020-06-07	D614G	FALSE
EPI_ISL_488062	2020-04-22	Q613R	FALSE
EPI_ISL_484516	2020-06-04	D614G	FALSE
EPI_ISL_484506	2020-06-13	V11I,D614G	FALSE
EPI_ISL_488063	2020-04-23	D614G,P1263L	FALSE
EPI_ISL_488069	2020-04-30	D614G	FALSE
EPI_ISL_484514	2020-04-23	D614G,D936Y	FALSE
EPI_ISL_488067	2020-05-11	D614G,P1263L	FALSE
EPI_ISL_488060	2020-04-24	D614G	FALSE
EPI_ISL_488061	2020-05-10	D614G	FALSE
EPI_ISL_488064	2020-05-05	D574Y,D614G	FALSE
EPI_ISL_488074	2020-05-05	D614G,Q677H	FALSE
EPI_ISL_488075	2020-04-28	D614G,S943I	FALSE
EPI_ISL_488066	2020-05-04	D614G	FALSE
EPI_ISL_488070	2020-04-22	-	FALSE
EPI_ISL_488078	2020-04-22	D614G	FALSE
EPI_ISL_488065	2020-05-05	L5F,D614G	FALSE
EPI_ISL_488068	2020-04-24	D614G,P1263L	FALSE
EPI_ISL_488073	2020-05-06	D614G	FALSE
EPI_ISL_488076	2020-05-07	D614G	FALSE
EPI_ISL_488071	2020-05-05	D614G,Q677H	FALSE
EPI_ISL_488077	2020-04-28	D614G	FALSE
EPI_ISL_488072	2020-04-30	D614G	FALSE
EPI_ISL_488079	2020-04-27	-	FALSE
EPI_ISL_488082	2020-05-07	D614G	FALSE
EPI_ISL_488080	2020-05-06	D614G	FALSE
EPI_ISL_488086	2020-04-22	-	FALSE
EPI_ISL_488081	2020-05-07	D614G	FALSE
EPI_ISL_488085	2020-04-24	D614G	FALSE
EPI_ISL_488084	2020-05-07	D614G,D796Y	FALSE
EPI_ISL_488087	2020-04-28	D614G	FALSE
EPI_ISL_488094	2020-05-19	E96D,D614G	FALSE
EPI_ISL_488083	2020-05-10	D614G	FALSE
EPI_ISL_488088	2020-05-10	D614G	FALSE
EPI_ISL_489395	2020-04-24	D614G	FALSE
EPI_ISL_490371	2020-05-18	D614G	FALSE
EPI_ISL_489390	2020-04-23	D614G	FALSE
EPI_ISL_490372	2020-05-18	P479L,D614G,M1237I	FALSE
EPI_ISL_488089	2020-04-29	-	FALSE
EPI_ISL_489394	2020-04-22	D614G	FALSE
EPI_ISL_490385	2020-06-10	D614G,S640F	FALSE
EPI_ISL_489399	2020-04-24	D614G	FALSE
EPI_ISL_490378	2020-05-18	D614G	FALSE
EPI_ISL_489398	2020-04-23	Y145del,D614G	FALSE
EPI_ISL_490374	2020-05-18	D614G	FALSE
EPI_ISL_489397	2020-04-26	-	FALSE
EPI_ISL_490373	2020-05-18	D614G	FALSE
EPI_ISL_490380	2020-05-20	D614G	FALSE
EPI_ISL_490377	2020-05-19	D614G	FALSE
EPI_ISL_490379	2020-05-17	D614G	FALSE
EPI_ISL_490375	2020-05-18	D614G	FALSE
EPI_ISL_490376	2020-05-18	D614G	FALSE
EPI_ISL_490388	2020-06-09	D614G	FALSE
EPI_ISL_490392	2020-06-11	D614G	FALSE
EPI_ISL_490390	2020-06-10	D614G	FALSE
EPI_ISL_490382	2020-05-20	D614G	FALSE
EPI_ISL_490383	2020-05-20	D614G	FALSE
EPI_ISL_490386	2020-06-11	D614G,G769V	FALSE
EPI_ISL_490384	2020-06-10	D614G	FALSE
EPI_ISL_490389	2020-06-09	D614G,S640F	FALSE
EPI_ISL_535044	2020-05-27	D614G	FALSE
EPI_ISL_535047	2020-05-29	V11I,D614G	FALSE
EPI_ISL_490391	2020-06-10	D614G	FALSE
EPI_ISL_538916	2020-04-28	D614G	FALSE
EPI_ISL_538920	2020-04-24	D614G	FALSE
EPI_ISL_538917	2020-04-27	D614G	FALSE
EPI_ISL_535043	2020-05-29	D614G,A879S	FALSE
EPI_ISL_554150	2020-06-06	D614G	FALSE
EPI_ISL_554160	2020-06-11	D614G	FALSE
EPI_ISL_554167	2020-06-13	D614G	FALSE
EPI_ISL_554151	2020-06-12	D614G	FALSE
EPI_ISL_554165	2020-06-13	D614G,Q675H	FALSE
EPI_ISL_554162	2020-06-06	D614G	FALSE
EPI_ISL_554163	2020-06-06	D614G	FALSE
EPI_ISL_555492	2020-06-12	D614G	FALSE
EPI_ISL_554169	2020-06-10	L18F,Y145del,D614G	FALSE
EPI_ISL_554200	2020-06-09	D614G	FALSE
EPI_ISL_554201	2020-06-06	L18F,Y145del,D614G	FALSE
EPI_ISL_555481	2020-06-10	D614G	FALSE
EPI_ISL_554203	2020-06-13	D614G	FALSE
EPI_ISL_554168	2020-06-12	L18F,D614G,A879S	FALSE
EPI_ISL_554202	2020-06-13	D614G	FALSE
EPI_ISL_555490	2020-06-10	D614G	FALSE
EPI_ISL_554166	2020-06-10	D614G	FALSE
EPI_ISL_555501	2020-06-12	D614G	FALSE
EPI_ISL_555482	2020-06-12	D614G	FALSE
EPI_ISL_555500	2020-06-09	P26L,D614G	FALSE
EPI_ISL_555495	2020-06-10	R21I,D614G	FALSE
EPI_ISL_555497	2020-06-09	D614G	FALSE
EPI_ISL_555496	2020-06-10	D614G	FALSE
EPI_ISL_555510	2020-06-09	T29I,D614G	FALSE
EPI_ISL_555502	2020-06-09	D614G	FALSE
EPI_ISL_555504	2020-06-10	D614G,G769V	FALSE
EPI_ISL_555494	2020-06-09	D614G	FALSE
EPI_ISL_555511	2020-06-12	M177I,D614G	FALSE
EPI_ISL_555512	2020-06-07	D614G	FALSE
EPI_ISL_555514	2020-06-09	D614G	FALSE
EPI_ISL_555529	2020-06-09	D614G,I1227M	FALSE
EPI_ISL_555507	2020-06-07	D614G,V1228L	FALSE
EPI_ISL_555526	2020-06-10	T470A,D614G	FALSE
EPI_ISL_555520	2020-06-11	V308L,D614G	FALSE
EPI_ISL_555522	2020-06-07	D614G	FALSE
EPI_ISL_559010	2020-06-02	D614G	FALSE
EPI_ISL_559018	2020-06-02	G252S,D614G	FALSE
EPI_ISL_559012	2020-06-01	D614G,P1263L	FALSE
EPI_ISL_555532	2020-06-07	D614G	FALSE
EPI_ISL_555525	2020-06-07	D614G	FALSE
EPI_ISL_555523	2020-06-13	D614G	FALSE
EPI_ISL_555534	2020-06-07	D614G	FALSE
EPI_ISL_559014	2020-06-02	D614G	FALSE
EPI_ISL_559013	2020-06-02	R21I,D614G	FALSE
EPI_ISL_559019	2020-06-02	D614G,T859I	FALSE
EPI_ISL_559015	2020-06-02	D614G	FALSE
EPI_ISL_559064	2020-06-02	D614G	FALSE
EPI_ISL_559017	2020-06-11	D614G,V860A	FALSE
EPI_ISL_559016	2020-06-02	R21I,D614G	FALSE
EPI_ISL_559063	2020-06-13	D614G	FALSE
EPI_ISL_559072	2020-06-02	L176F,D614G	FALSE
EPI_ISL_559060	2020-06-02	R21I,D614G	FALSE
EPI_ISL_559068	2020-06-02	D614G	FALSE
EPI_ISL_559066	2020-06-01	D614G	FALSE
EPI_ISL_559065	2020-06-04	D614G	FALSE
EPI_ISL_559011	2020-06-11	D614G	FALSE
EPI_ISL_559061	2020-06-10	D614G	FALSE
EPI_ISL_559073	2020-06-02	D614G	FALSE
EPI_ISL_559076	2020-06-02	D614G	FALSE
EPI_ISL_559074	2020-06-02	V213A,D614G,R1091C	FALSE
EPI_ISL_559067	2020-06-02	R21I,D614G	FALSE
EPI_ISL_559071	2020-06-10	D614G	FALSE
EPI_ISL_559077	2020-06-01	D614G	FALSE
EPI_ISL_559075	2020-06-02	V213L,D614G	FALSE
EPI_ISL_559070	2020-06-01	D614G	FALSE
EPI_ISL_559078	2020-06-01	F565L,D614G	FALSE
EPI_ISL_559069	2020-06-01	D614G	FALSE
EPI_ISL_559080	2020-06-10	D614G	FALSE
EPI_ISL_559086	2020-06-02	D614G	FALSE
EPI_ISL_559079	2020-06-02	D614G	FALSE
EPI_ISL_559084	2020-06-11	R21I,D614G	FALSE
EPI_ISL_559088	2020-06-12	D614G	FALSE
EPI_ISL_559090	2020-06-02	D614G	FALSE
EPI_ISL_559082	2020-06-02	D614G	FALSE
EPI_ISL_559087	2020-06-02	D614G	FALSE
EPI_ISL_559096	2020-06-02	D614G	FALSE
EPI_ISL_559091	2020-06-02	D614G	FALSE
EPI_ISL_559094	2020-06-02	D614G,L822F	FALSE
EPI_ISL_559085	2020-06-02	D614G	FALSE
EPI_ISL_559081	2020-06-11	D614G	FALSE
EPI_ISL_573358	2020-04-27	D614G	FALSE
EPI_ISL_559097	2020-06-02	D614G	FALSE
EPI_ISL_573363	2020-04-30	D614G	FALSE
EPI_ISL_559092	2020-06-02	D614G	FALSE
EPI_ISL_573359	2020-04-27	D614G	FALSE
EPI_ISL_573365	2020-04-28	Y473F,D614G,S940F	FALSE
EPI_ISL_573369	2020-04-29	D614G	FALSE
EPI_ISL_573367	2020-04-30	D614G	FALSE
EPI_ISL_559093	2020-06-02	D614G	FALSE
EPI_ISL_461821	2020-04-28	D614G	FALSE
EPI_ISL_573361	2020-04-28	D614G	FALSE
EPI_ISL_573360	2020-04-29	D614G	FALSE
EPI_ISL_573368	2020-04-30	D614G,G1219C	FALSE
EPI_ISL_573370	2020-04-29	D614G	FALSE
EPI_ISL_573371	2020-04-30	V213L,D614G,A672V,P1263L	FALSE
EPI_ISL_461820	2020-04-29	D614G	FALSE
EPI_ISL_461826	2020-04-28	-	FALSE
EPI_ISL_461823	2020-04-28	D614G	FALSE
EPI_ISL_461827	2020-04-26	T29I,D614G	FALSE
EPI_ISL_453599	2020-04-22	S98F	FALSE
EPI_ISL_461828	2020-04-26	-	FALSE
EPI_ISL_453598	2020-04-22	-	FALSE
EPI_ISL_461822	2020-04-28	T29I,D614G	FALSE
EPI_ISL_461836	2020-04-29	S477N,D614G	FALSE
EPI_ISL_461834	2020-04-29	S477N,D614G	FALSE
EPI_ISL_461825	2020-04-28	D614G	FALSE
EPI_ISL_461837	2020-04-29	D614G,P1263L	FALSE
EPI_ISL_461844	2020-04-29	-	FALSE
EPI_ISL_461839	2020-04-29	D614G	FALSE
EPI_ISL_461835	2020-04-29	D614G	FALSE
EPI_ISL_461849	2020-04-29	-	FALSE
EPI_ISL_461840	2020-04-29	S477N,D614G	FALSE
EPI_ISL_465572	2020-05-01	L54F,D614G	FALSE
EPI_ISL_461838	2020-04-29	S477N,D614G	FALSE
EPI_ISL_461851	2020-04-30	D614G	FALSE
EPI_ISL_461850	2020-04-30	D614G	FALSE
EPI_ISL_465570	2020-05-01	D614G	FALSE
EPI_ISL_465580	2020-05-02	D614G	FALSE
EPI_ISL_465583	2020-04-28	D614G	FALSE
EPI_ISL_465581	2020-05-01	D614G,K1191N	FALSE
EPI_ISL_465584	2020-04-28	D614G	FALSE
EPI_ISL_465578	2020-05-02	-	FALSE
EPI_ISL_465582	2020-05-04	L5F,D614G	FALSE
EPI_ISL_465577	2020-05-02	T95N	FALSE
EPI_ISL_465587	2020-05-01	P26L,D614G	FALSE
EPI_ISL_488019	2020-04-22	H146L	FALSE
EPI_ISL_465586	2020-05-04	D614G	FALSE
EPI_ISL_488024	2020-04-25	D614G	FALSE
EPI_ISL_465579	2020-05-02	D614G	FALSE
EPI_ISL_488021	2020-04-22	G181R,D614G	FALSE
EPI_ISL_488017	2020-05-13	H49Y,D614G	FALSE
EPI_ISL_488029	2020-04-26	-	FALSE
EPI_ISL_488020	2020-04-28	D614G	FALSE
EPI_ISL_488018	2020-04-24	D614G	FALSE
EPI_ISL_488030	2020-04-22	D614G	FALSE
EPI_ISL_488028	2020-04-25	L5F,D614G	FALSE
EPI_ISL_488025	2020-04-28	D614G	FALSE
EPI_ISL_488026	2020-04-22	D614G	FALSE
EPI_ISL_488023	2020-04-22	D614G	FALSE
EPI_ISL_488027	2020-04-22	-	FALSE
EPI_ISL_488032	2020-04-27	D614G	FALSE
EPI_ISL_488036	2020-04-22	H49Y,D614G	FALSE
EPI_ISL_488033	2020-04-28	Y145del	FALSE
EPI_ISL_488044	2020-05-15	D614G	FALSE
EPI_ISL_488031	2020-04-22	D614G	FALSE
EPI_ISL_488045	2020-05-13	D614G	FALSE
EPI_ISL_488041	2020-04-27	-	FALSE
EPI_ISL_488037	2020-05-18	P499S,D614G	FALSE
EPI_ISL_488039	2020-05-15	D614G	FALSE
EPI_ISL_488040	2020-05-15	D614G	FALSE
EPI_ISL_488042	2020-05-13	T323I,D614G	FALSE
EPI_ISL_488047	2020-05-13	T323I,D614G	FALSE
EPI_ISL_488049	2020-05-15	D614G	FALSE
EPI_ISL_488051	2020-04-29	D614G	FALSE
EPI_ISL_488046	2020-04-25	D614G	FALSE
EPI_ISL_488090	2020-04-23	D614G	FALSE
EPI_ISL_488054	2020-05-06	D614G	FALSE
EPI_ISL_488048	2020-04-25	H49Y,D614G	FALSE
EPI_ISL_488053	2020-05-03	D614G	FALSE
EPI_ISL_488057	2020-05-10	D614G	FALSE
EPI_ISL_488056	2020-04-23	D614G	FALSE
EPI_ISL_488050	2020-04-22	D614G	FALSE
EPI_ISL_488058	2020-05-06	S255F,D614G	FALSE
EPI_ISL_488099	2020-04-23	D614G	FALSE
EPI_ISL_488096	2020-04-28	D614G	FALSE
EPI_ISL_488095	2020-05-11	-	FALSE
EPI_ISL_488092	2020-05-11	D614G	FALSE
EPI_ISL_488093	2020-04-24	D614G	FALSE
EPI_ISL_488217	2020-04-23	D614G	FALSE
EPI_ISL_489388	2020-04-23	D614G	FALSE
EPI_ISL_489382	2020-04-22	D614G	FALSE
EPI_ISL_488097	2020-04-30	D614G	FALSE
EPI_ISL_488220	2020-04-23	D614G	FALSE
EPI_ISL_488091	2020-05-05	D614G	FALSE
EPI_ISL_489385	2020-04-22	D614G	FALSE
EPI_ISL_489389	2020-04-26	D614G	FALSE
EPI_ISL_489381	2020-04-22	T478I,D614G	FALSE
EPI_ISL_489387	2020-04-26	D614G	FALSE
EPI_ISL_489384	2020-04-23	D614G	FALSE
EPI_ISL_489386	2020-04-22	A262S,D614G	FALSE
EPI_ISL_489546	2020-04-22	D614G	FALSE
EPI_ISL_489548	2020-04-22	L54F,Y145del,D614G	FALSE
EPI_ISL_490331	2020-06-11	D614G	FALSE
EPI_ISL_489550	2020-04-24	-	FALSE
EPI_ISL_489549	2020-04-23	D614G	FALSE
EPI_ISL_489553	2020-04-24	D614G	FALSE
EPI_ISL_489551	2020-04-24	D614G	FALSE
EPI_ISL_489383	2020-04-22	D614G	FALSE
EPI_ISL_489556	2020-04-22	D614G	FALSE
EPI_ISL_490344	2020-06-08	D614G	FALSE
EPI_ISL_490332	2020-06-11	D614G	FALSE
EPI_ISL_489552	2020-04-23	D614G	FALSE
EPI_ISL_490333	2020-06-11	D614G	FALSE
EPI_ISL_489555	2020-04-23	D614G	FALSE
EPI_ISL_490345	2020-06-09	D614G	FALSE
EPI_ISL_490334	2020-06-11	D614G	FALSE
EPI_ISL_489554	2020-04-23	D614G	FALSE
EPI_ISL_490335	2020-06-11	R21I,D614G,R847K,T859I	FALSE
EPI_ISL_490349	2020-06-08	D614G	FALSE
EPI_ISL_490369	2020-05-18	R21I,D614G	FALSE
EPI_ISL_490393	2020-06-10	D614G	FALSE
EPI_ISL_490370	2020-05-18	D614G	FALSE
EPI_ISL_490394	2020-05-17	D614G	FALSE
EPI_ISL_490541	2020-04-24	D614G	FALSE
EPI_ISL_490348	2020-06-08	D614G	FALSE
EPI_ISL_490346	2020-06-08	D614G	FALSE
EPI_ISL_490347	2020-06-09	D614G	FALSE
EPI_ISL_490549	2020-04-23	D614G	FALSE
EPI_ISL_490540	2020-04-24	D614G	FALSE
EPI_ISL_535052	2020-05-27	D614G	FALSE
EPI_ISL_535056	2020-05-27	D614G	FALSE
EPI_ISL_535051	2020-05-28	D614G	FALSE
EPI_ISL_535060	2020-05-28	D614G	FALSE
EPI_ISL_535061	2020-05-26	D614G	FALSE
EPI_ISL_535063	2020-05-27	D614G	FALSE
EPI_ISL_535084	2020-05-28	D614G	FALSE
EPI_ISL_535066	2020-05-27	D614G,A879S	FALSE
EPI_ISL_535059	2020-05-27	D614G,A879S	FALSE
EPI_ISL_535062	2020-05-27	D614G,A879S	FALSE
EPI_ISL_535064	2020-05-28	D614G	FALSE
EPI_ISL_535069	2020-05-28	N282S,D614G	FALSE
EPI_ISL_535079	2020-05-28	D614G,A879S	FALSE
EPI_ISL_535077	2020-05-26	D614G	FALSE
EPI_ISL_535075	2020-05-27	D614G,A879S	FALSE
EPI_ISL_535080	2020-05-28	D614G	FALSE
EPI_ISL_535082	2020-05-27	D614G,A879S	FALSE
EPI_ISL_535073	2020-05-27	D614G,A879S	FALSE
EPI_ISL_535087	2020-05-29	D614G	FALSE
EPI_ISL_535091	2020-05-27	D614G,A879S	FALSE
EPI_ISL_535081	2020-05-27	D614G,A879S	FALSE
EPI_ISL_535095	2020-05-30	D614G	FALSE
EPI_ISL_535088	2020-05-27	D614G,A879S	FALSE
EPI_ISL_535085	2020-05-27	D614G,A879S	FALSE
EPI_ISL_535097	2020-05-27	D614G	FALSE
EPI_ISL_538808	2020-04-22	D614G	FALSE
EPI_ISL_554054	2020-06-09	D614G	FALSE
EPI_ISL_554068	2020-06-08	D614G	FALSE
EPI_ISL_554050	2020-06-08	D614G	FALSE
EPI_ISL_535096	2020-05-30	D614G	FALSE
EPI_ISL_554066	2020-06-12	L18F,D614G,V1264L	FALSE
EPI_ISL_554053	2020-06-12	D614G	FALSE
EPI_ISL_554052	2020-06-08	D614G	FALSE
EPI_ISL_554055	2020-06-08	D614G	FALSE
EPI_ISL_554051	2020-06-13	V289I,D614G	FALSE
EPI_ISL_535099	2020-05-27	D614G	FALSE
EPI_ISL_554058	2020-06-11	D614G	FALSE
EPI_ISL_554056	2020-06-09	D614G	FALSE
EPI_ISL_554057	2020-06-09	D614G	FALSE
EPI_ISL_554059	2020-06-12	D614G,C1247F	FALSE
EPI_ISL_555386	2020-06-10	D614G	FALSE
EPI_ISL_555389	2020-06-11	D614G	FALSE
EPI_ISL_554069	2020-06-08	D614G	FALSE
EPI_ISL_559000	2020-06-10	D614G	FALSE
EPI_ISL_559002	2020-06-01	D614G,Q677H	FALSE
EPI_ISL_555385	2020-06-12	D614G	FALSE
EPI_ISL_559001	2020-06-01	D614G,L822F	FALSE
EPI_ISL_559004	2020-06-02	D614G	FALSE
EPI_ISL_559007	2020-06-01	D614G	FALSE
EPI_ISL_559020	2020-06-02	D614G,G769V	FALSE
EPI_ISL_559006	2020-06-02	D614G	FALSE
EPI_ISL_559022	2020-06-10	D614G	FALSE
EPI_ISL_559003	2020-06-02	Q52L,D614G	FALSE
EPI_ISL_559030	2020-06-02	D614G	FALSE
EPI_ISL_559008	2020-06-01	D614G,T778I	FALSE
EPI_ISL_559025	2020-06-02	D614G	FALSE
EPI_ISL_559021	2020-06-02	D614G	FALSE
EPI_ISL_559023	2020-06-02	D614G	FALSE
EPI_ISL_559028	2020-06-11	D614G	FALSE
EPI_ISL_559027	2020-06-01	D614G	FALSE
EPI_ISL_559029	2020-06-02	D614G	FALSE
EPI_ISL_559039	2020-06-04	D614G	FALSE
EPI_ISL_559036	2020-06-02	D614G	FALSE
EPI_ISL_559035	2020-06-01	D614G	FALSE
EPI_ISL_559037	2020-06-02	R21I,D614G	FALSE
EPI_ISL_559031	2020-06-02	L5F,D614G,Q1208H,S1252P	FALSE
EPI_ISL_559044	2020-06-02	D614G	FALSE
EPI_ISL_559043	2020-06-10	D614G	FALSE
EPI_ISL_559034	2020-06-02	D614G	FALSE
EPI_ISL_559045	2020-06-01	D614G	FALSE
EPI_ISL_559032	2020-06-02	D614G	FALSE
EPI_ISL_559038	2020-06-04	D614G	FALSE
EPI_ISL_559047	2020-06-10	D614G,L1200F	FALSE
EPI_ISL_559048	2020-06-02	D614G	FALSE
EPI_ISL_559051	2020-06-02	D614G	FALSE
EPI_ISL_559054	2020-06-02	D614G	FALSE
EPI_ISL_559050	2020-06-02	D614G	FALSE
EPI_ISL_559058	2020-06-02	D614G	FALSE
EPI_ISL_559052	2020-06-02	D614G	FALSE
EPI_ISL_559040	2020-06-02	L5F,D614G	FALSE
EPI_ISL_559056	2020-06-02	D614G	FALSE
EPI_ISL_559057	2020-06-12	D614G,K986R	FALSE
EPI_ISL_559053	2020-06-01	D614G	FALSE
EPI_ISL_559055	2020-06-02	V213L,D614G	FALSE
EPI_ISL_441526	2020-04-23	D614G	FALSE
EPI_ISL_441527	2020-04-23	D614G	FALSE
EPI_ISL_441529	2020-04-24	D614G	FALSE
EPI_ISL_441520	2020-04-23	D614G,E654D	FALSE
EPI_ISL_441528	2020-04-24	D614G	FALSE
EPI_ISL_559059	2020-06-01	D614G,C1241Y	FALSE
EPI_ISL_441525	2020-04-23	L5F	FALSE
EPI_ISL_441532	2020-04-24	D614G	FALSE
EPI_ISL_441533	2020-04-25	-	FALSE
EPI_ISL_441524	2020-04-23	D614G,E654D	FALSE
EPI_ISL_441530	2020-04-24	-	FALSE
EPI_ISL_441534	2020-04-26	D614G,G769R	FALSE
EPI_ISL_441531	2020-04-24	D614G	FALSE
EPI_ISL_453565	2020-04-26	D614G	FALSE
EPI_ISL_453568	2020-04-25	D614G	FALSE
EPI_ISL_441537	2020-04-27	D614G,S1252P	FALSE
EPI_ISL_441536	2020-04-27	D614G,S1252P	FALSE
EPI_ISL_453566	2020-04-24	S477N,D614G	FALSE
EPI_ISL_441535	2020-04-26	D614G,E654D	FALSE
EPI_ISL_441538	2020-04-27	D614G,S1252P	FALSE
EPI_ISL_441539	2020-04-27	D614G	FALSE
EPI_ISL_453571	2020-04-24	T29I,D614G	FALSE
EPI_ISL_453570	2020-04-24	D614G,D1165Y	FALSE
EPI_ISL_453567	2020-04-26	T29I,D614G	FALSE
EPI_ISL_453572	2020-04-25	D614G	FALSE
EPI_ISL_453576	2020-04-24	D614G	FALSE
EPI_ISL_453577	2020-04-24	-	FALSE
EPI_ISL_453574	2020-04-24	S477N,D614G	FALSE
EPI_ISL_453573	2020-04-25	T29I,D614G,E1144K	FALSE
EPI_ISL_453579	2020-04-25	D614G	FALSE
EPI_ISL_453569	2020-04-25	D614G	FALSE
EPI_ISL_453575	2020-04-25	D614G	FALSE
EPI_ISL_453581	2020-04-27	D614G	FALSE
EPI_ISL_453580	2020-04-25	D614G	FALSE
EPI_ISL_453593	2020-04-27	T827I	FALSE
EPI_ISL_453578	2020-04-25	S477N,D614G	FALSE
EPI_ISL_453588	2020-04-27	D614G,A879S	FALSE
EPI_ISL_453586	2020-04-27	D614G	FALSE
EPI_ISL_453582	2020-04-27	D614G	FALSE
EPI_ISL_453592	2020-04-26	D614G	FALSE
EPI_ISL_453585	2020-04-27	D614G	FALSE
EPI_ISL_453589	2020-04-27	T95I,D614G	FALSE
EPI_ISL_453583	2020-04-26	D614G	FALSE
EPI_ISL_453591	2020-04-27	D614G,V1264L	FALSE
EPI_ISL_453594	2020-04-27	D614G	FALSE
EPI_ISL_453587	2020-04-27	D614G	FALSE
EPI_ISL_453584	2020-04-26	S477N,D614G	FALSE
EPI_ISL_453595	2020-04-25	D614G,P1162L	FALSE
EPI_ISL_453596	2020-04-27	D614G	FALSE
EPI_ISL_453597	2020-04-22	D614G	FALSE
EPI_ISL_465552	2020-05-02	D614G	FALSE
EPI_ISL_465546	2020-04-28	D614G	FALSE
EPI_ISL_465549	2020-05-01	D614G	FALSE
EPI_ISL_465555	2020-05-02	D614G	FALSE
EPI_ISL_465551	2020-05-02	D614G	FALSE
EPI_ISL_465560	2020-05-02	D614G	FALSE
EPI_ISL_465554	2020-05-02	D614G	FALSE
EPI_ISL_465558	2020-05-02	D614G	FALSE
EPI_ISL_465562	2020-05-02	D614G	FALSE
EPI_ISL_465556	2020-05-02	D614G	FALSE
EPI_ISL_465566	2020-05-01	D614G	FALSE
EPI_ISL_465567	2020-05-01	D614G	FALSE
EPI_ISL_465563	2020-05-02	D614G	FALSE
EPI_ISL_465561	2020-05-02	D614G	FALSE
EPI_ISL_465565	2020-05-02	T573I,D614G	FALSE
EPI_ISL_465557	2020-05-02	D614G	FALSE
EPI_ISL_465559	2020-05-02	D614G	FALSE
EPI_ISL_465574	2020-05-01	L54F,D614G	FALSE
EPI_ISL_465569	2020-05-01	D614G	FALSE
EPI_ISL_465593	2020-05-04	R78G,D614G	FALSE
EPI_ISL_465564	2020-05-02	D614G	FALSE
EPI_ISL_465576	2020-05-01	D614G	FALSE
EPI_ISL_465575	2020-05-01	L54F,D614G	FALSE
EPI_ISL_465598	2020-05-04	D614G	FALSE
EPI_ISL_465597	2020-05-04	D614G	FALSE
EPI_ISL_465588	2020-04-30	D614G	FALSE
EPI_ISL_465595	2020-05-04	D614G	FALSE
EPI_ISL_465592	2020-05-04	D614G	FALSE
EPI_ISL_465591	2020-05-04	D614G	FALSE
EPI_ISL_465590	2020-04-30	D614G	FALSE
EPI_ISL_465594	2020-05-04	D614G	FALSE
EPI_ISL_465596	2020-05-04	D614G	FALSE
EPI_ISL_465599	2020-05-01	D614G	FALSE
EPI_ISL_478866	2020-04-26	D614G	FALSE
EPI_ISL_465589	2020-05-01	D614G	FALSE
EPI_ISL_478876	2020-04-26	D614G	FALSE
EPI_ISL_482078	2020-05-03	D614G	FALSE
EPI_ISL_478894	2020-04-23	D614G	FALSE
EPI_ISL_482081	2020-05-04	-	FALSE
EPI_ISL_470099	2020-04-22	D614G	FALSE
EPI_ISL_482089	2020-05-06	I119V,D614G,D936Y	FALSE
EPI_ISL_482085	2020-05-04	D614G	FALSE
EPI_ISL_482084	2020-05-01	D614G	FALSE
EPI_ISL_482079	2020-05-05	D614G	FALSE
EPI_ISL_482086	2020-05-08	D614G	FALSE
EPI_ISL_482092	2020-05-05	D614G	FALSE
EPI_ISL_482080	2020-05-15	D614G	FALSE
EPI_ISL_482090	2020-05-06	D614G	FALSE
EPI_ISL_482094	2020-05-05	D614G	FALSE
EPI_ISL_482088	2020-05-05	D614G	FALSE
EPI_ISL_488207	2020-04-26	D614G	FALSE
EPI_ISL_482083	2020-05-07	D614G	FALSE
EPI_ISL_482093	2020-05-18	D614G	FALSE
EPI_ISL_488209	2020-04-22	D614G	FALSE
EPI_ISL_488206	2020-04-24	D614G	FALSE
EPI_ISL_488203	2020-04-22	D614G	FALSE
EPI_ISL_488231	2020-04-25	D614G	FALSE
EPI_ISL_482095	2020-05-04	D614G	FALSE
EPI_ISL_488246	2020-04-22	D614G	FALSE
EPI_ISL_488208	2020-04-23	D614G	FALSE
EPI_ISL_488229	2020-04-23	D614G	FALSE
EPI_ISL_488247	2020-04-22	T95I	FALSE
EPI_ISL_488210	2020-04-23	D614G,D950N	FALSE
EPI_ISL_488245	2020-04-22	D614G	FALSE
EPI_ISL_489502	2020-04-25	N121S,D614G	FALSE
EPI_ISL_488248	2020-04-22	D614G	FALSE
EPI_ISL_488252	2020-04-22	D614G	FALSE
EPI_ISL_489503	2020-04-22	D614G,L1265P	FALSE
EPI_ISL_489510	2020-04-23	D614G	FALSE
EPI_ISL_488236	2020-04-23	D614G	FALSE
EPI_ISL_488243	2020-04-23	-	FALSE
EPI_ISL_489511	2020-04-25	D614G,D936Y	FALSE
EPI_ISL_489505	2020-04-24	D614G,Q836H	FALSE
EPI_ISL_489507	2020-04-23	D614G,D936Y	FALSE
EPI_ISL_488257	2020-04-22	D614G	FALSE
EPI_ISL_489504	2020-04-23	D614G	FALSE
EPI_ISL_489514	2020-04-23	D614G	FALSE
EPI_ISL_489508	2020-04-22	D614G	FALSE
EPI_ISL_489517	2020-04-25	D614G	FALSE
EPI_ISL_489509	2020-04-23	D614G	FALSE
EPI_ISL_489515	2020-04-23	T51I,L54F,D614G,V1104L	FALSE
EPI_ISL_489512	2020-04-22	D614G	FALSE
EPI_ISL_489516	2020-04-23	D614G,A879S	FALSE
EPI_ISL_489521	2020-04-23	S98F,D614G	FALSE
EPI_ISL_489513	2020-04-24	V483I	FALSE
EPI_ISL_489525	2020-04-22	D614G	FALSE
EPI_ISL_489529	2020-04-24	D614G	FALSE
EPI_ISL_489531	2020-04-24	D614G	FALSE
EPI_ISL_489520	2020-04-22	D614G	FALSE
EPI_ISL_489524	2020-04-23	D614G,A879S	FALSE
EPI_ISL_489522	2020-04-23	D80A,D614G	FALSE
EPI_ISL_489527	2020-04-22	D614G	FALSE
EPI_ISL_489532	2020-04-22	-	FALSE
EPI_ISL_489526	2020-04-22	D614G	FALSE
EPI_ISL_489519	2020-04-22	L18F,D614G,A879S	FALSE
EPI_ISL_489518	2020-04-22	D614G,S1097L	FALSE
EPI_ISL_489534	2020-04-22	D614G	FALSE
EPI_ISL_489539	2020-04-22	D614G	FALSE
EPI_ISL_489535	2020-04-25	S98F,D614G,R1039K	FALSE
EPI_ISL_489538	2020-04-22	D614G	FALSE
EPI_ISL_489541	2020-04-22	D614G	FALSE
EPI_ISL_489542	2020-04-22	D614G	FALSE
EPI_ISL_489540	2020-04-22	D614G	FALSE
EPI_ISL_489544	2020-04-23	D614G	FALSE
EPI_ISL_489560	2020-04-22	D614G	FALSE
EPI_ISL_489562	2020-04-23	D614G	FALSE
EPI_ISL_489558	2020-04-23	D614G	FALSE
EPI_ISL_489564	2020-04-22	D614G	FALSE
EPI_ISL_489545	2020-04-22	D614G	FALSE
EPI_ISL_489566	2020-04-22	delL141G142V143Y144,D614G,P1263L	FALSE
EPI_ISL_489559	2020-04-24	D614G	FALSE
EPI_ISL_489570	2020-04-24	D614G	FALSE
EPI_ISL_489557	2020-04-23	D614G	FALSE
EPI_ISL_489561	2020-04-22	D614G,A647S	FALSE
EPI_ISL_489563	2020-04-24	D138Y,D614G	FALSE
EPI_ISL_489572	2020-04-23	D614G	FALSE
EPI_ISL_489574	2020-04-25	D614G	FALSE
EPI_ISL_489565	2020-04-25	D614G	FALSE
EPI_ISL_489568	2020-04-23	-	FALSE
EPI_ISL_489575	2020-04-24	D614G	FALSE
EPI_ISL_489577	2020-04-23	D614G	FALSE
EPI_ISL_489573	2020-04-23	L18F,D614G,A879S	FALSE
EPI_ISL_490517	2020-04-24	D614G	FALSE
EPI_ISL_490522	2020-04-24	D614G	FALSE
EPI_ISL_489571	2020-04-23	D614G	FALSE
EPI_ISL_490520	2020-04-23	D614G	FALSE
EPI_ISL_490518	2020-04-24	D614G	FALSE
EPI_ISL_489576	2020-04-23	L18F,D614G,A879S	FALSE
EPI_ISL_490519	2020-04-24	D614G	FALSE
EPI_ISL_490533	2020-04-24	D614G	FALSE
EPI_ISL_490523	2020-04-24	D614G	FALSE
EPI_ISL_554061	2020-06-08	D614G	FALSE
EPI_ISL_490550	2020-04-24	D614G	FALSE
EPI_ISL_490529	2020-04-24	R408I,D614G	FALSE
EPI_ISL_490539	2020-04-24	D614G	FALSE
EPI_ISL_538835	2020-04-27	D614G	FALSE
EPI_ISL_490528	2020-04-24	D614G	FALSE
EPI_ISL_538849	2020-04-27	D614G	FALSE
EPI_ISL_490535	2020-04-24	D614G	FALSE
EPI_ISL_554060	2020-06-09	D614G	FALSE
EPI_ISL_490555	2020-04-24	S477N,D614G	FALSE
EPI_ISL_554067	2020-06-08	D614G	FALSE
EPI_ISL_554062	2020-06-11	D614G	FALSE
EPI_ISL_554063	2020-06-12	D614G	FALSE
EPI_ISL_554065	2020-06-02	D614G	FALSE
EPI_ISL_554075	2020-06-12	D614G	FALSE
EPI_ISL_538818	2020-04-27	D614G,T859I	FALSE
EPI_ISL_554072	2020-06-12	V213L,D614G	FALSE
EPI_ISL_554064	2020-06-09	D614G	FALSE
EPI_ISL_554073	2020-06-09	D614G	FALSE
EPI_ISL_554081	2020-06-12	D614G	FALSE
EPI_ISL_554071	2020-06-08	D614G	FALSE
EPI_ISL_554070	2020-06-11	R21I,D614G	FALSE
EPI_ISL_554076	2020-06-13	D614G,M1237I	FALSE
EPI_ISL_554079	2020-06-12	D614G	FALSE
EPI_ISL_554078	2020-06-08	D614G	FALSE
EPI_ISL_554082	2020-06-08	D614G	FALSE
EPI_ISL_554087	2020-06-12	D614G	FALSE
EPI_ISL_554094	2020-06-08	D614G	FALSE
EPI_ISL_554083	2020-06-08	D614G	FALSE
EPI_ISL_554084	2020-06-13	D614G	FALSE
EPI_ISL_554077	2020-06-12	L18F,D614G,V1264L	FALSE
EPI_ISL_554086	2020-06-08	D614G	FALSE
EPI_ISL_554092	2020-06-13	D614G	FALSE
EPI_ISL_554074	2020-06-12	D614G	FALSE
EPI_ISL_554080	2020-06-09	R21I,D614G	FALSE
EPI_ISL_554096	2020-06-08	D614G	FALSE
EPI_ISL_554093	2020-06-11	D614G	FALSE
EPI_ISL_554091	2020-06-11	D614G	FALSE
EPI_ISL_554089	2020-06-09	D614G	FALSE
EPI_ISL_554095	2020-06-08	D614G	FALSE
EPI_ISL_554090	2020-06-08	D614G	FALSE
EPI_ISL_555313	2020-06-10	D614G	FALSE
EPI_ISL_554098	2020-06-08	D614G	FALSE
EPI_ISL_555398	2020-06-09	D614G	FALSE
EPI_ISL_554099	2020-06-10	D614G	FALSE
EPI_ISL_555391	2020-06-09	D614G	FALSE
EPI_ISL_554097	2020-06-12	L54F,D614G	FALSE
EPI_ISL_566051	2020-06-02	D614G	FALSE
EPI_ISL_555396	2020-06-11	D614G	FALSE
EPI_ISL_566054	2020-06-05	D614G	FALSE
EPI_ISL_664540	2020-04-25	D614G	FALSE
EPI_ISL_566075	2020-05-26	D614G,V1228A	FALSE
EPI_ISL_566050	2020-06-01	D614G	FALSE
EPI_ISL_555394	2020-06-10	S247G,D614G	FALSE
EPI_ISL_555390	2020-06-12	D614G	FALSE
EPI_ISL_441518	2020-04-22	D614G,E654D	FALSE
EPI_ISL_441519	2020-04-22	D614G,E654D	FALSE
EPI_ISL_441517	2020-04-22	D614G,E654D	FALSE
EPI_ISL_441545	2020-04-23	S221L,D614G	FALSE
EPI_ISL_453537	2020-05-03	D614G	FALSE
EPI_ISL_453533	2020-04-30	D614G	FALSE
EPI_ISL_453538	2020-04-25	D614G	FALSE
EPI_ISL_453542	2020-04-22	D614G	FALSE
EPI_ISL_453535	2020-05-02	D614G	FALSE
EPI_ISL_453534	2020-05-01	D614G	FALSE
EPI_ISL_441546	2020-04-23	D614G	FALSE
EPI_ISL_453539	2020-04-26	D614G	FALSE
EPI_ISL_453540	2020-04-27	D614G	FALSE
EPI_ISL_453544	2020-04-24	D614G	FALSE
EPI_ISL_453552	2020-04-22	D614G	FALSE
EPI_ISL_453547	2020-04-22	D614G,I670L	FALSE
EPI_ISL_453557	2020-04-26	V367F	FALSE
EPI_ISL_453556	2020-04-22	D614G	FALSE
EPI_ISL_453548	2020-04-22	T29I,D614G	FALSE
EPI_ISL_453551	2020-04-22	D614G	FALSE
EPI_ISL_453543	2020-04-23	L54F,D614G	FALSE
EPI_ISL_453559	2020-04-25	-	FALSE
EPI_ISL_453554	2020-04-22	D614G	FALSE
EPI_ISL_453558	2020-04-26	D614G,I670L	FALSE
EPI_ISL_453564	2020-04-26	D614G	FALSE
EPI_ISL_453560	2020-04-26	D614G	FALSE
EPI_ISL_453562	2020-04-25	D614G,T618S	FALSE
EPI_ISL_453561	2020-04-25	D614G	FALSE
EPI_ISL_453563	2020-04-24	D614G	FALSE
EPI_ISL_458339	2020-04-30	D614G	FALSE
EPI_ISL_458342	2020-04-30	L54F,D614G,A845V	FALSE
EPI_ISL_458347	2020-05-02	D614G	FALSE
EPI_ISL_458344	2020-05-02	D614G	FALSE
EPI_ISL_458355	2020-05-01	D614G	FALSE
EPI_ISL_458351	2020-04-30	D614G	FALSE
EPI_ISL_458345	2020-04-29	D614G	FALSE
EPI_ISL_458350	2020-04-30	D614G	FALSE
EPI_ISL_458352	2020-05-01	D614G	FALSE
EPI_ISL_458346	2020-04-29	-	FALSE
EPI_ISL_458356	2020-04-29	D614G	FALSE
EPI_ISL_458358	2020-04-30	D614G	FALSE
EPI_ISL_458367	2020-05-01	D614G	FALSE
EPI_ISL_458363	2020-04-29	D614G	FALSE
EPI_ISL_458354	2020-05-01	D614G	FALSE
EPI_ISL_458360	2020-05-01	D614G	FALSE
EPI_ISL_458369	2020-04-29	D614G	FALSE
EPI_ISL_458366	2020-04-29	D614G	FALSE
EPI_ISL_458397	2020-05-03	D614G,R1091H	FALSE
EPI_ISL_458364	2020-05-01	D614G	FALSE
EPI_ISL_458376	2020-04-30	D614G	FALSE
EPI_ISL_458392	2020-05-02	D614G	FALSE
EPI_ISL_461981	2020-05-22	D614G	FALSE
EPI_ISL_461983	2020-05-05	D614G,K1073N	FALSE
EPI_ISL_458399	2020-05-01	D614G	FALSE
EPI_ISL_458379	2020-04-28	D614G	FALSE
EPI_ISL_458362	2020-04-30	D614G	FALSE
EPI_ISL_461989	2020-05-08	D614G	FALSE
EPI_ISL_461987	2020-05-07	D614G	FALSE
EPI_ISL_461993	2020-05-06	D614G	FALSE
EPI_ISL_461986	2020-05-07	D614G,P1263L	FALSE
EPI_ISL_461988	2020-05-07	D614G,K1073N	FALSE
EPI_ISL_458390	2020-04-29	D614G	FALSE
EPI_ISL_461985	2020-05-07	P1162L	FALSE
EPI_ISL_461991	2020-05-08	C15F,L212S,D614G	FALSE
EPI_ISL_461992	2020-05-06	D614G	FALSE
EPI_ISL_461994	2020-05-06	D614G	FALSE
EPI_ISL_461990	2020-05-07	D614G	FALSE
EPI_ISL_461996	2020-05-06	D614G	FALSE
EPI_ISL_465501	2020-04-30	D614G	FALSE
EPI_ISL_465500	2020-04-30	D614G	FALSE
EPI_ISL_461997	2020-05-08	D614G	FALSE
EPI_ISL_461995	2020-05-06	D614G	FALSE
EPI_ISL_465505	2020-04-30	D614G	FALSE
EPI_ISL_465503	2020-04-30	D614G	FALSE
EPI_ISL_465515	2020-04-29	D614G	FALSE
EPI_ISL_461999	2020-04-29	D614G	FALSE
EPI_ISL_465510	2020-05-01	G75V,D614G	FALSE
EPI_ISL_465504	2020-04-30	D614G	FALSE
EPI_ISL_465516	2020-04-29	D614G	FALSE
EPI_ISL_465513	2020-04-30	D614G	FALSE
EPI_ISL_465517	2020-04-30	D614G	FALSE
EPI_ISL_465507	2020-04-30	D614G,P1263L	FALSE
EPI_ISL_465514	2020-04-29	D614G	FALSE
EPI_ISL_465512	2020-04-30	D614G	FALSE
EPI_ISL_465511	2020-05-01	D614G	FALSE
EPI_ISL_465506	2020-04-30	A67V,D614G,P1263L	FALSE
EPI_ISL_465527	2020-05-01	D614G	FALSE
EPI_ISL_465519	2020-05-01	D614G	FALSE
EPI_ISL_465508	2020-04-30	D614G	FALSE
EPI_ISL_465521	2020-04-29	D614G	FALSE
EPI_ISL_465522	2020-04-29	D614G	FALSE
EPI_ISL_465524	2020-04-27	D614G	FALSE
EPI_ISL_465525	2020-05-01	D614G	FALSE
EPI_ISL_465526	2020-04-27	D614G	FALSE
EPI_ISL_465532	2020-04-30	D614G	FALSE
EPI_ISL_465533	2020-05-01	D614G	FALSE
EPI_ISL_465531	2020-05-01	D614G	FALSE
EPI_ISL_465528	2020-05-01	D614G	FALSE
EPI_ISL_465534	2020-05-01	D614G	FALSE
EPI_ISL_465536	2020-04-30	D614G	FALSE
EPI_ISL_465537	2020-04-30	D614G	FALSE
EPI_ISL_478851	2020-04-26	D614G	FALSE
EPI_ISL_465535	2020-04-30	D614G	FALSE
EPI_ISL_465539	2020-05-01	-	FALSE
EPI_ISL_465543	2020-05-01	R21I,D614G	FALSE
EPI_ISL_482007	2020-05-02	D614G	FALSE
EPI_ISL_465540	2020-04-30	D614G	FALSE
EPI_ISL_482015	2020-05-31	D614G	FALSE
EPI_ISL_482011	2020-05-31	T19I,D614G,Q675H,K986I	FALSE
EPI_ISL_482025	2020-04-22	D614G	FALSE
EPI_ISL_482005	2020-06-02	G257D,D614G	FALSE
EPI_ISL_465541	2020-04-29	D614G	FALSE
EPI_ISL_482012	2020-04-27	R21I,D614G	FALSE
EPI_ISL_482028	2020-04-27	-	FALSE
EPI_ISL_482027	2020-04-22	D614G,M731I	FALSE
EPI_ISL_482061	2020-04-30	D614G	FALSE
EPI_ISL_482001	2020-05-03	D614G	FALSE
EPI_ISL_482002	2020-05-30	D614G,Q675H	FALSE
EPI_ISL_482026	2020-06-01	D614G,Q675H	FALSE
EPI_ISL_482059	2020-04-28	D614G,D839Y	FALSE
EPI_ISL_482022	2020-05-18	D614G	FALSE
EPI_ISL_482031	2020-06-04	D614G	FALSE
EPI_ISL_482068	2020-04-26	D614G	FALSE
EPI_ISL_482029	2020-05-06	L54F,D614G	FALSE
EPI_ISL_482065	2020-04-27	D614G	FALSE
EPI_ISL_482060	2020-04-26	D614G,D839Y	FALSE
EPI_ISL_482058	2020-04-27	L54F,D614G	FALSE
EPI_ISL_482063	2020-04-26	D614G	FALSE
EPI_ISL_482064	2020-04-26	D614G	FALSE
EPI_ISL_482062	2020-04-26	D614G	FALSE
EPI_ISL_482071	2020-05-14	D614G	FALSE
EPI_ISL_482066	2020-05-01	D614G	FALSE
EPI_ISL_482072	2020-05-08	D614G	FALSE
EPI_ISL_482067	2020-04-26	D614G	FALSE
EPI_ISL_482069	2020-05-03	D614G	FALSE
EPI_ISL_482073	2020-05-06	D614G	FALSE
EPI_ISL_489501	2020-04-22	D614G	FALSE
EPI_ISL_482074	2020-05-08	D614G	FALSE
EPI_ISL_482076	2020-05-02	D614G	FALSE
EPI_ISL_482099	2020-05-15	D614G	FALSE
EPI_ISL_554008	2020-06-08	D614G	FALSE
EPI_ISL_489500	2020-04-22	D614G	FALSE
EPI_ISL_501562	2020-04-23	E309Q,D614G	FALSE
EPI_ISL_554002	2020-06-08	G252S,D614G	FALSE
EPI_ISL_554006	2020-06-09	D614G	FALSE
EPI_ISL_554009	2020-06-10	D614G	FALSE
EPI_ISL_554010	2020-06-12	D614G	FALSE
EPI_ISL_554001	2020-06-12	L18F,D614G	FALSE
EPI_ISL_554012	2020-06-12	D614G,V1068I	FALSE
EPI_ISL_554000	2020-06-08	V367F,G404C,D614G	FALSE
EPI_ISL_554017	2020-06-11	R21I,D614G	FALSE
EPI_ISL_554011	2020-06-08	D614G	FALSE
EPI_ISL_554007	2020-06-08	D614G	FALSE
EPI_ISL_554014	2020-06-08	I203V,D614G	FALSE
EPI_ISL_554016	2020-06-08	D614G	FALSE
EPI_ISL_554015	2020-06-09	T307I,D614G	FALSE
EPI_ISL_554013	2020-06-08	D614G,V1228L	FALSE
EPI_ISL_554021	2020-06-08	R21I,D614G	FALSE
EPI_ISL_554025	2020-06-13	L18F,D614G,A879S	FALSE
EPI_ISL_554019	2020-06-08	D614G	FALSE
EPI_ISL_554018	2020-06-12	D614G	FALSE
EPI_ISL_554023	2020-06-11	D614G	FALSE
EPI_ISL_554024	2020-06-11	D614G	FALSE
EPI_ISL_554020	2020-06-08	D614G	FALSE
EPI_ISL_554022	2020-06-08	D614G	FALSE
EPI_ISL_554026	2020-06-11	D614G	FALSE
EPI_ISL_554028	2020-06-09	D614G	FALSE
EPI_ISL_554031	2020-06-08	D614G	FALSE
EPI_ISL_554027	2020-06-08	D614G,V1065L	FALSE
EPI_ISL_554034	2020-06-08	D614G	FALSE
EPI_ISL_554037	2020-06-08	D614G	FALSE
EPI_ISL_554033	2020-06-08	D614G	FALSE
EPI_ISL_554035	2020-06-11	V90F,G184S,D614G,A892S	FALSE
EPI_ISL_554032	2020-06-12	D614G,A701V,L938I,V1104L,I1232T	FALSE
EPI_ISL_554029	2020-06-08	D614G	FALSE
EPI_ISL_554036	2020-06-12	D614G	FALSE
EPI_ISL_554030	2020-06-08	D614G	FALSE
EPI_ISL_554041	2020-06-09	D614G	FALSE
EPI_ISL_554044	2020-06-12	D614G	FALSE
EPI_ISL_554045	2020-06-08	D614G	FALSE
EPI_ISL_554047	2020-06-08	D614G	FALSE
EPI_ISL_554046	2020-06-08	D614G	FALSE
EPI_ISL_554038	2020-06-09	R21I,D614G	FALSE
EPI_ISL_554039	2020-06-11	R21I,D614G,R847K	FALSE
EPI_ISL_554040	2020-06-12	D614G	FALSE
EPI_ISL_555321	2020-06-09	R21I,D614G	FALSE
EPI_ISL_554049	2020-06-12	D614G	FALSE
EPI_ISL_555318	2020-06-09	D614G	FALSE
EPI_ISL_554048	2020-06-13	D614G	FALSE
EPI_ISL_555316	2020-06-10	D614G,D936Y	FALSE
EPI_ISL_555317	2020-06-09	D614G,L822F	FALSE
EPI_ISL_555319	2020-06-10	D614G	FALSE
EPI_ISL_555320	2020-06-13	D614G	FALSE
EPI_ISL_555325	2020-06-11	R21I,D614G	FALSE
EPI_ISL_555324	2020-06-09	D614G,L822F	FALSE
EPI_ISL_555322	2020-06-09	D614G	FALSE
EPI_ISL_555333	2020-06-10	R21I,D614G	FALSE
EPI_ISL_555327	2020-06-10	D614G	FALSE
EPI_ISL_555349	2020-06-13	V213L,D614G	FALSE
EPI_ISL_555343	2020-06-10	R21I,D614G	FALSE
EPI_ISL_555334	2020-06-12	D614G	FALSE
EPI_ISL_555328	2020-06-10	D614G	FALSE
EPI_ISL_555337	2020-06-12	D614G	FALSE
EPI_ISL_555345	2020-06-09	D614G,G1124V,G1219V	FALSE
EPI_ISL_555329	2020-06-12	D614G	FALSE
EPI_ISL_555335	2020-06-09	D614G,L822F	FALSE
EPI_ISL_555340	2020-06-12	D614G	FALSE
EPI_ISL_555341	2020-06-10	D614G	FALSE
EPI_ISL_555348	2020-06-09	D614G	FALSE
EPI_ISL_555359	2020-06-13	D614G	FALSE
EPI_ISL_555352	2020-06-13	D614G	FALSE
EPI_ISL_555354	2020-06-10	D614G	FALSE
EPI_ISL_555358	2020-06-10	D614G	FALSE
EPI_ISL_555350	2020-06-13	D614G	FALSE
EPI_ISL_555356	2020-06-13	D614G	FALSE
EPI_ISL_555365	2020-06-13	D614G	FALSE
EPI_ISL_555363	2020-06-12	D614G	FALSE
EPI_ISL_555368	2020-06-10	D614G	FALSE
EPI_ISL_555374	2020-06-10	D614G,G769V	FALSE
EPI_ISL_555364	2020-06-09	D614G	FALSE
EPI_ISL_555367	2020-06-10	D614G	FALSE
EPI_ISL_573237	2020-05-12	D614G	FALSE
EPI_ISL_555376	2020-06-10	D614G	FALSE
EPI_ISL_555362	2020-06-13	D614G	FALSE
EPI_ISL_573240	2020-05-13	D614G	FALSE
EPI_ISL_555378	2020-06-12	D614G	FALSE
EPI_ISL_573241	2020-05-13	D614G	FALSE
EPI_ISL_573242	2020-05-13	D614G	FALSE
EPI_ISL_573236	2020-05-13	R21I,D614G	FALSE
EPI_ISL_555370	2020-06-09	T307I,D614G	FALSE
EPI_ISL_573238	2020-05-12	D614G	FALSE
EPI_ISL_664471	2020-04-24	D614G	FALSE
EPI_ISL_458300	2020-05-01	D614G	FALSE
EPI_ISL_573239	2020-05-13	D614G	FALSE
EPI_ISL_458304	2020-05-01	D614G	FALSE
EPI_ISL_573244	2020-05-11	D614G	FALSE
EPI_ISL_458319	2020-05-01	D614G,G838V	FALSE
EPI_ISL_457600	2020-05-01	D614G,P1263L	FALSE
EPI_ISL_458301	2020-04-29	D614G	FALSE
EPI_ISL_458310	2020-04-29	D614G	FALSE
EPI_ISL_573245	2020-05-11	D614G	FALSE
EPI_ISL_664521	2020-04-23	G1219V	FALSE
EPI_ISL_458308	2020-04-30	L54F,D614G,A845V	FALSE
EPI_ISL_458312	2020-04-30	L54F,D614G	FALSE
EPI_ISL_458313	2020-05-01	D614G	FALSE
EPI_ISL_458307	2020-05-01	D614G	FALSE
EPI_ISL_458318	2020-04-30	D614G	FALSE
EPI_ISL_573243	2020-05-12	D614G	FALSE
EPI_ISL_458327	2020-04-29	D614G	FALSE
EPI_ISL_458333	2020-05-02	L54F,D614G	FALSE
EPI_ISL_458322	2020-04-30	L54F,D614G	FALSE
EPI_ISL_458328	2020-05-01	D614G	FALSE
EPI_ISL_458324	2020-04-30	D614G	FALSE
EPI_ISL_458321	2020-05-01	D614G	FALSE
EPI_ISL_458314	2020-04-29	D614G	FALSE
EPI_ISL_458325	2020-04-30	L5F,D614G	FALSE
EPI_ISL_458331	2020-05-01	D614G	FALSE
EPI_ISL_458323	2020-05-01	D614G	FALSE
EPI_ISL_458329	2020-05-01	D614G	FALSE
EPI_ISL_458338	2020-04-29	D614G	FALSE
EPI_ISL_458330	2020-05-01	D614G	FALSE
EPI_ISL_458382	2020-04-30	D614G	FALSE
EPI_ISL_458337	2020-05-01	D614G	FALSE
EPI_ISL_458335	2020-05-01	D614G	FALSE
EPI_ISL_458334	2020-05-01	D614G	FALSE
EPI_ISL_458393	2020-04-29	L54F,D614G,T719I	FALSE
EPI_ISL_458385	2020-04-30	D614G	FALSE
EPI_ISL_458383	2020-04-29	D614G	FALSE
EPI_ISL_458389	2020-04-28	D614G	FALSE
EPI_ISL_458388	2020-04-29	D614G	FALSE
EPI_ISL_458394	2020-04-30	D614G	FALSE
EPI_ISL_461901	2020-05-19	L5F,D614G,Q1208H,S1252P	FALSE
EPI_ISL_461900	2020-05-19	R21I,D614G	FALSE
EPI_ISL_461906	2020-05-20	L5F,D614G,Q1208H,S1252P	FALSE
EPI_ISL_461902	2020-05-19	L5F,D614G,Q1208H,S1252P	FALSE
EPI_ISL_461903	2020-05-19	delL141G142V143Y144	FALSE
EPI_ISL_461912	2020-05-24	L5F,D614G,Q1208H,S1252P	FALSE
EPI_ISL_461904	2020-05-19	T573I,D614G	FALSE
EPI_ISL_461907	2020-05-20	R21I,D614G	FALSE
EPI_ISL_461916	2020-05-18	D614G	FALSE
EPI_ISL_461908	2020-05-21	L5F,D614G,Q1208H,S1252P	FALSE
EPI_ISL_461923	2020-05-20	L5F,D614G,Q1208H,S1252P	FALSE
EPI_ISL_461905	2020-05-20	L5F,D614G,Q1208H,S1252P	FALSE
EPI_ISL_461924	2020-05-21	D614G,N955H	FALSE
EPI_ISL_461915	2020-05-18	R21I,D614G	FALSE
EPI_ISL_461909	2020-05-22	D614G	FALSE
EPI_ISL_461910	2020-05-22	D614G	FALSE
EPI_ISL_461911	2020-05-24	D614G	FALSE
EPI_ISL_461913	2020-05-18	D614G	FALSE
EPI_ISL_461918	2020-05-19	L5F,D614G,Q1208H,S1252P	FALSE
EPI_ISL_461920	2020-05-19	D614G	FALSE
EPI_ISL_461922	2020-05-20	L5F,D614G,Q1208H,S1252P	FALSE
EPI_ISL_461917	2020-05-18	D614G	FALSE
EPI_ISL_461919	2020-05-19	D614G	FALSE
EPI_ISL_461925	2020-05-21	D614G,V1104L	FALSE
EPI_ISL_461926	2020-05-21	D614G	FALSE
EPI_ISL_461921	2020-05-19	R21I,D614G	FALSE
EPI_ISL_461927	2020-05-21	D614G	FALSE
EPI_ISL_461929	2020-05-21	L5F,D614G,Q1208H,S1252P	FALSE
EPI_ISL_461931	2020-05-21	D614G	FALSE
EPI_ISL_461932	2020-05-21	L5F,D614G,Q1208H,S1252P	FALSE
EPI_ISL_461930	2020-05-22	L5F,D614G,Q1208H,S1252P	FALSE
EPI_ISL_461928	2020-05-21	D614G,V1104L	FALSE
EPI_ISL_461936	2020-05-22	L5F,D614G,Q1208H,S1252P	FALSE
EPI_ISL_461937	2020-05-22	D614G	FALSE
EPI_ISL_461940	2020-05-28	L5F,D614G,Q1208H,S1252P	FALSE
EPI_ISL_461938	2020-05-28	L5F,D614G,Q1208H,S1252P	FALSE
EPI_ISL_461944	2020-05-30	L5F,D614G,Q1208H,S1252P	FALSE
EPI_ISL_461947	2020-05-31	R21I,D614G	FALSE
EPI_ISL_461941	2020-05-28	D614G	FALSE
EPI_ISL_461934	2020-05-22	D614G	FALSE
EPI_ISL_461939	2020-05-28	L5F,D614G,Q1208H,S1252P	FALSE
EPI_ISL_461949	2020-05-31	D614G	FALSE
EPI_ISL_461942	2020-05-29	R21I,D614G	FALSE
EPI_ISL_461946	2020-05-31	L5F,D614G,Q1208H,S1252P	FALSE
EPI_ISL_461950	2020-05-26	L5F,D614G,Q1208H,S1252P	FALSE
EPI_ISL_461948	2020-05-31	L5F,D614G,Q1208H,S1252P	FALSE
EPI_ISL_461951	2020-05-26	D614G	FALSE
EPI_ISL_461935	2020-05-22	D614G	FALSE
EPI_ISL_461945	2020-05-30	R21I,D614G	FALSE
EPI_ISL_461952	2020-05-28	L5F,D614G,Q1208H,S1252P	FALSE
EPI_ISL_461963	2020-06-01	R21I,D614G,K1245N	FALSE
EPI_ISL_461954	2020-05-29	R21I,D614G	FALSE
EPI_ISL_461953	2020-05-28	D614G	FALSE
EPI_ISL_461957	2020-05-26	D614G,V1104L	FALSE
EPI_ISL_461955	2020-05-26	L5F,D614G,Q1208H,S1252P	FALSE
EPI_ISL_461943	2020-05-29	L5F,D614G,Q1208H,S1252P	FALSE
EPI_ISL_461958	2020-05-26	R21I,D614G	FALSE
EPI_ISL_461968	2020-06-02	-	FALSE
EPI_ISL_461956	2020-05-26	D614G	FALSE
EPI_ISL_461961	2020-05-28	L5F,D614G,S1252P	FALSE
EPI_ISL_461960	2020-05-28	L5F,D614G,Q1208H,S1252P	FALSE
EPI_ISL_461959	2020-05-27	D614G	FALSE
EPI_ISL_461962	2020-06-01	L5F,D614G,Q1208H,S1252P	FALSE
EPI_ISL_461965	2020-06-02	D614G,A892V	FALSE
EPI_ISL_461964	2020-06-01	L5F,D614G,Q1208H,S1252P	FALSE
EPI_ISL_461967	2020-06-02	L5F,D614G,Q1208H,S1252P	FALSE
EPI_ISL_461966	2020-06-02	A522V,D614G	FALSE
EPI_ISL_461970	2020-05-10	-	FALSE
EPI_ISL_461969	2020-06-02	R21I,D614G	FALSE
EPI_ISL_461977	2020-05-12	D614G	FALSE
EPI_ISL_461971	2020-05-09	D614G	FALSE
EPI_ISL_461976	2020-05-12	D614G	FALSE
EPI_ISL_461972	2020-05-12	D614G	FALSE
EPI_ISL_461974	2020-05-12	D614G	FALSE
EPI_ISL_461973	2020-05-12	D614G	FALSE
EPI_ISL_471912	2020-04-28	-	FALSE
EPI_ISL_461975	2020-05-12	T572I,D614G	FALSE
EPI_ISL_471919	2020-04-23	V193L,D614G	FALSE
EPI_ISL_488139	2020-05-10	D614G	FALSE
EPI_ISL_488138	2020-04-28	D614G	FALSE
EPI_ISL_488141	2020-04-22	D614G	FALSE
EPI_ISL_488147	2020-05-05	D574Y,D614G	FALSE
EPI_ISL_461979	2020-05-12	D614G	FALSE
EPI_ISL_471913	2020-04-24	D614G	FALSE
EPI_ISL_488143	2020-04-30	-	FALSE
EPI_ISL_488145	2020-04-23	D614G	FALSE
EPI_ISL_488144	2020-04-23	D614G	FALSE
EPI_ISL_488153	2020-04-29	D614G	FALSE
EPI_ISL_488152	2020-04-27	D614G	FALSE
EPI_ISL_488140	2020-04-23	D614G	FALSE
EPI_ISL_488146	2020-04-28	D614G	FALSE
EPI_ISL_488142	2020-04-28	D614G	FALSE
EPI_ISL_488149	2020-04-22	D614G	FALSE
EPI_ISL_488148	2020-05-12	D614G	FALSE
EPI_ISL_488150	2020-04-30	D614G	FALSE
EPI_ISL_488162	2020-05-06	L5F,D614G	FALSE
EPI_ISL_488157	2020-05-04	D614G	FALSE
EPI_ISL_488156	2020-04-23	D614G	FALSE
EPI_ISL_488154	2020-04-24	D614G	FALSE
EPI_ISL_488155	2020-05-05	A243del,D614G	FALSE
EPI_ISL_488163	2020-05-08	D614G,P1263L	FALSE
EPI_ISL_488151	2020-04-22	D614G	FALSE
EPI_ISL_488169	2020-04-27	D614G	FALSE
EPI_ISL_488166	2020-04-30	D614G	FALSE
EPI_ISL_488158	2020-05-10	Q52L,D614G	FALSE
EPI_ISL_488159	2020-04-23	D614G	FALSE
EPI_ISL_488160	2020-05-03	D614G	FALSE
EPI_ISL_488167	2020-05-05	D574Y,D614G	FALSE
EPI_ISL_488161	2020-04-28	D614G	FALSE
EPI_ISL_488165	2020-04-30	-	FALSE
EPI_ISL_488164	2020-04-30	D614G	FALSE
EPI_ISL_488171	2020-05-06	L5F,D614G	FALSE
EPI_ISL_488168	2020-04-28	D614G	FALSE
EPI_ISL_488176	2020-05-11	D614G	FALSE
EPI_ISL_488170	2020-04-24	D614G	FALSE
EPI_ISL_488175	2020-04-24	D614G	FALSE
EPI_ISL_488174	2020-04-23	D614G,S943I	FALSE
EPI_ISL_488173	2020-05-07	D574Y,D614G	FALSE
EPI_ISL_488181	2020-06-03	D614G	FALSE
EPI_ISL_488179	2020-06-03	L5F,D614G	FALSE
EPI_ISL_488184	2020-06-04	D614G	FALSE
EPI_ISL_488178	2020-06-03	D614G	FALSE
EPI_ISL_488180	2020-06-03	L5F,D614G	FALSE
EPI_ISL_488177	2020-06-02	D614G	FALSE
EPI_ISL_488172	2020-04-30	L5F,D614G	FALSE
EPI_ISL_488183	2020-06-03	D614G	FALSE
EPI_ISL_488186	2020-06-07	D614G	FALSE
EPI_ISL_488182	2020-06-02	D614G	FALSE
EPI_ISL_488185	2020-06-07	L5F	FALSE
EPI_ISL_489472	2020-04-23	D614G	FALSE
EPI_ISL_488191	2020-04-22	D614G	FALSE
EPI_ISL_489482	2020-04-23	D614G	FALSE
EPI_ISL_488197	2020-04-23	D614G	FALSE
EPI_ISL_489471	2020-04-22	D614G	FALSE
EPI_ISL_489478	2020-04-23	-	FALSE
EPI_ISL_489481	2020-04-23	D614G	FALSE
EPI_ISL_489483	2020-04-22	-	FALSE
EPI_ISL_489469	2020-04-22	D614G	FALSE
EPI_ISL_489479	2020-04-23	D614G	FALSE
EPI_ISL_489477	2020-04-22	D614G	FALSE
EPI_ISL_489485	2020-04-24	D614G	FALSE
EPI_ISL_489494	2020-04-24	S12F,D614G,C1247G	FALSE
EPI_ISL_489476	2020-04-23	D614G	FALSE
EPI_ISL_489486	2020-04-23	Q173K,D614G	FALSE
EPI_ISL_489473	2020-04-23	D614G	FALSE
EPI_ISL_489488	2020-04-25	D614G,T716I	FALSE
EPI_ISL_489484	2020-04-23	D614G	FALSE
EPI_ISL_489495	2020-04-25	-	FALSE
EPI_ISL_489497	2020-04-22	D614G	FALSE
EPI_ISL_489491	2020-04-23	D614G	FALSE
EPI_ISL_489490	2020-04-23	D614G	FALSE
EPI_ISL_489499	2020-04-26	S12F,D614G,C1247G	FALSE
EPI_ISL_489492	2020-04-25	D614G	FALSE
EPI_ISL_489487	2020-04-25	D614G	FALSE
EPI_ISL_489493	2020-04-22	D614G	FALSE
EPI_ISL_489498	2020-04-23	D614G	FALSE
EPI_ISL_490469	2020-05-18	D614G	FALSE
EPI_ISL_490472	2020-05-17	D614G	FALSE
EPI_ISL_490473	2020-05-12	D614G,S943I	FALSE
EPI_ISL_490474	2020-05-17	D614G	FALSE
EPI_ISL_489496	2020-04-25	D614G	FALSE
EPI_ISL_490479	2020-05-10	D614G	FALSE
EPI_ISL_490481	2020-05-10	D614G	FALSE
EPI_ISL_490478	2020-05-10	D614G	FALSE
EPI_ISL_490482	2020-05-11	D614G	FALSE
EPI_ISL_490487	2020-05-11	D614G	FALSE
EPI_ISL_490485	2020-05-11	D614G	FALSE
EPI_ISL_490492	2020-04-30	D614G	FALSE
EPI_ISL_555404	2020-06-09	D614G	FALSE
EPI_ISL_555409	2020-06-11	R21I,D614G	FALSE
EPI_ISL_558300	2020-06-10	D614G	FALSE
EPI_ISL_559622	2020-06-08	D614G	FALSE
EPI_ISL_555407	2020-06-13	D614G	FALSE
EPI_ISL_559616	2020-06-09	D614G	FALSE
EPI_ISL_559617	2020-06-09	D614G	FALSE
EPI_ISL_558301	2020-06-10	D614G,G669A	FALSE
EPI_ISL_558304	2020-06-10	D614G	FALSE
EPI_ISL_558302	2020-06-10	D614G,S689I	FALSE
EPI_ISL_558303	2020-06-10	D614G	FALSE
EPI_ISL_559620	2020-06-09	D614G	FALSE
EPI_ISL_559621	2020-06-09	D614G	FALSE
EPI_ISL_558306	2020-06-11	D614G,A846S,G1219C	FALSE
EPI_ISL_559627	2020-06-08	D614G,G1219C,P1263L	FALSE
EPI_ISL_559625	2020-06-12	D614G	FALSE
EPI_ISL_559623	2020-05-27	D614G,V1122L	FALSE
EPI_ISL_555411	2020-06-10	F565L,D614G	FALSE
EPI_ISL_559624	2020-06-03	D614G	FALSE
EPI_ISL_559628	2020-06-13	D614G	FALSE
EPI_ISL_559634	2020-06-09	D614G,K986R	FALSE
EPI_ISL_559618	2020-05-27	D614G	FALSE
EPI_ISL_559629	2020-06-11	D614G	FALSE
EPI_ISL_559631	2020-05-22	D614G	FALSE
EPI_ISL_444314	2020-04-27	D614G	FALSE
EPI_ISL_559630	2020-05-22	D614G	FALSE
EPI_ISL_559633	2020-06-09	D614G	FALSE
EPI_ISL_559637	2020-06-08	N354D,D614G	FALSE
EPI_ISL_559632	2020-06-09	D614G,K986R	FALSE
EPI_ISL_559636	2020-06-12	D614G	FALSE
EPI_ISL_444313	2020-04-27	D614G	FALSE
EPI_ISL_444317	2020-04-27	D614G	FALSE
EPI_ISL_949346	2020-05-27	P9L,Y145del,D614G	FALSE
EPI_ISL_559635	2020-06-11	I402V,D614G	FALSE
EPI_ISL_444323	2020-04-27	D614G	FALSE
EPI_ISL_559626	2020-06-09	D614G	FALSE
EPI_ISL_444315	2020-04-27	D614G	FALSE
EPI_ISL_444325	2020-04-27	D614G	FALSE
EPI_ISL_444316	2020-04-27	A262D,D614G	FALSE
EPI_ISL_444326	2020-04-27	D614G	FALSE
EPI_ISL_457605	2020-05-01	D614G	FALSE
EPI_ISL_444327	2020-04-27	D614G	FALSE
EPI_ISL_444329	2020-04-28	L54F,D614G	FALSE
EPI_ISL_444332	2020-04-26	D614G,T1027I	FALSE
EPI_ISL_444331	2020-04-28	D614G	FALSE
EPI_ISL_444328	2020-04-27	D614G	FALSE
EPI_ISL_444334	2020-04-26	D614G	FALSE
EPI_ISL_457602	2020-04-24	D614G	FALSE
EPI_ISL_444333	2020-04-26	D614G,T1027I	FALSE
EPI_ISL_457617	2020-05-01	D614G	FALSE
EPI_ISL_444335	2020-04-26	D614G	FALSE
EPI_ISL_457609	2020-05-02	D614G	FALSE
EPI_ISL_457615	2020-04-23	D614G	FALSE
EPI_ISL_457620	2020-05-02	N148D,I231L,D614G	FALSE
EPI_ISL_457607	2020-05-02	D614G	FALSE
EPI_ISL_457622	2020-04-25	D614G	FALSE
EPI_ISL_457616	2020-05-03	D614G	FALSE
EPI_ISL_457606	2020-05-04	D614G	FALSE
EPI_ISL_457628	2020-05-01	D614G	FALSE
EPI_ISL_457621	2020-05-04	D614G	FALSE
EPI_ISL_457618	2020-05-03	D614G,P1263L	FALSE
EPI_ISL_457636	2020-05-01	H146Y,D614G	FALSE
EPI_ISL_457634	2020-04-24	G72R,D614G	FALSE
EPI_ISL_457633	2020-05-01	D614G,P1263L	FALSE
EPI_ISL_457637	2020-05-03	D614G	FALSE
EPI_ISL_457640	2020-05-02	D614G,A771S	FALSE
EPI_ISL_471927	2020-04-22	-	FALSE
EPI_ISL_469624	2020-04-24	D614G	FALSE
EPI_ISL_457631	2020-05-04	D614G,A879S	FALSE
EPI_ISL_469610	2020-04-24	-	FALSE
EPI_ISL_457623	2020-05-02	D614G	FALSE
EPI_ISL_471925	2020-04-23	V193L,D614G	FALSE
EPI_ISL_457645	2020-05-02	D614G	FALSE
EPI_ISL_471931	2020-04-22	D614G,P1263L	FALSE
EPI_ISL_475428	2020-04-27	D614G	FALSE
EPI_ISL_471936	2020-04-29	D614G	FALSE
EPI_ISL_471935	2020-04-23	D614G	FALSE
EPI_ISL_471933	2020-04-22	D614G	FALSE
EPI_ISL_475431	2020-05-06	D614G,P1263L	FALSE
EPI_ISL_475425	2020-04-27	-	FALSE
EPI_ISL_471932	2020-04-29	D614G	FALSE
EPI_ISL_475423	2020-05-24	D614G	FALSE
EPI_ISL_475429	2020-04-27	D614G	FALSE
EPI_ISL_469614	2020-04-24	-	FALSE
EPI_ISL_475422	2020-05-07	D614G	FALSE
EPI_ISL_475427	2020-04-27	D614G	FALSE
EPI_ISL_475424	2020-04-27	D614G	FALSE
EPI_ISL_475432	2020-05-13	D614G	FALSE
EPI_ISL_475434	2020-06-01	L18F,D614G	FALSE
EPI_ISL_475470	2020-04-29	D614G,A879S	FALSE
EPI_ISL_475469	2020-05-27	D614G	FALSE
EPI_ISL_475438	2020-04-27	D614G	FALSE
EPI_ISL_475468	2020-05-11	D614G	FALSE
EPI_ISL_475473	2020-04-28	D614G,D796H	FALSE
EPI_ISL_475467	2020-05-13	D614G	FALSE
EPI_ISL_475471	2020-04-27	D614G,A879S	FALSE
EPI_ISL_475481	2020-05-23	D614G	FALSE
EPI_ISL_475477	2020-04-29	D614G	FALSE
EPI_ISL_475476	2020-05-08	L18F,D614G	FALSE
EPI_ISL_475487	2020-05-10	D614G	FALSE
EPI_ISL_475482	2020-05-06	D614G	FALSE
EPI_ISL_475485	2020-04-27	D614G	FALSE
EPI_ISL_475484	2020-04-27	L18F,D614G	FALSE
EPI_ISL_475479	2020-04-27	D614G	FALSE
EPI_ISL_475489	2020-04-27	D614G	FALSE
EPI_ISL_475494	2020-04-29	D614G	FALSE
EPI_ISL_475496	2020-05-01	D614G	FALSE
EPI_ISL_475480	2020-04-27	D614G	FALSE
EPI_ISL_475499	2020-04-28	D614G	FALSE
EPI_ISL_475497	2020-05-28	V171F,D614G	FALSE
EPI_ISL_475495	2020-05-26	D614G	FALSE
EPI_ISL_483901	2020-06-07	D614G,S698L	FALSE
EPI_ISL_483905	2020-06-08	D614G,S698L	FALSE
EPI_ISL_483906	2020-06-08	D614G,S698L	FALSE
EPI_ISL_483907	2020-06-08	D614G	FALSE
EPI_ISL_488776	2020-04-30	L54F,D614G	FALSE
EPI_ISL_483909	2020-06-05	D614G	FALSE
EPI_ISL_553480	2020-06-12	D614G,A684V	FALSE
EPI_ISL_553481	2020-06-12	D614G	FALSE
EPI_ISL_553479	2020-06-12	R21I,D614G	FALSE
EPI_ISL_483904	2020-06-06	D614G	FALSE
EPI_ISL_553478	2020-06-12	D614G	FALSE
EPI_ISL_553494	2020-06-12	D614G	FALSE
EPI_ISL_553490	2020-06-12	D614G	FALSE
EPI_ISL_553483	2020-06-12	R21I,D614G	FALSE
EPI_ISL_553488	2020-06-12	D614G,T778I	FALSE
EPI_ISL_553485	2020-06-12	D614G	FALSE
EPI_ISL_553496	2020-06-12	D614G	FALSE
EPI_ISL_553486	2020-06-10	D614G	FALSE
EPI_ISL_553487	2020-06-12	D614G	FALSE
EPI_ISL_553495	2020-06-11	L5F,D614G	FALSE
EPI_ISL_553493	2020-06-12	L18F,Y145del,D614G	FALSE
EPI_ISL_553498	2020-06-11	D614G	FALSE
EPI_ISL_558311	2020-06-08	D614G	FALSE
EPI_ISL_553497	2020-06-12	R21K,D614G	FALSE
EPI_ISL_558307	2020-06-08	D614G	FALSE
EPI_ISL_553492	2020-06-13	D614G	FALSE
EPI_ISL_558309	2020-06-10	D614G	FALSE
EPI_ISL_558308	2020-06-12	D614G	FALSE
EPI_ISL_558312	2020-06-08	D614G	FALSE
EPI_ISL_558313	2020-06-11	D614G	FALSE
EPI_ISL_558314	2020-06-10	D614G	FALSE
EPI_ISL_558310	2020-06-11	L18F,Y145del,D614G	FALSE
EPI_ISL_553499	2020-06-09	D614G	FALSE
EPI_ISL_558319	2020-06-11	D614G	FALSE
EPI_ISL_558317	2020-06-12	D614G	FALSE
EPI_ISL_558325	2020-06-09	D614G	FALSE
EPI_ISL_558315	2020-06-10	D614G	FALSE
EPI_ISL_558327	2020-06-12	L216F,D614G	FALSE
EPI_ISL_558334	2020-06-10	D614G	FALSE
EPI_ISL_558322	2020-06-09	D614G	FALSE
EPI_ISL_558336	2020-06-10	D614G	FALSE
EPI_ISL_558330	2020-06-10	G184S,D614G,A892S	FALSE
EPI_ISL_558320	2020-06-11	P384L,D614G	FALSE
EPI_ISL_558326	2020-06-12	D614G	FALSE
EPI_ISL_558343	2020-06-08	D614G	FALSE
EPI_ISL_558323	2020-06-10	D614G,A879S	FALSE
EPI_ISL_558316	2020-06-08	D614G	FALSE
EPI_ISL_558340	2020-06-10	D614G	FALSE
EPI_ISL_558318	2020-06-11	D614G	FALSE
EPI_ISL_558324	2020-06-08	D614G	FALSE
EPI_ISL_558337	2020-06-10	D614G	FALSE
EPI_ISL_558342	2020-06-10	D614G,G769V	FALSE
EPI_ISL_558331	2020-06-11	D614G	FALSE
EPI_ISL_558339	2020-06-11	D614G	FALSE
EPI_ISL_558341	2020-06-10	D614G	FALSE
EPI_ISL_558347	2020-06-10	D614G	FALSE
EPI_ISL_558346	2020-06-11	D614G	FALSE
EPI_ISL_558344	2020-06-10	D614G	FALSE
EPI_ISL_558353	2020-06-09	D614G	FALSE
EPI_ISL_558349	2020-06-11	D614G	FALSE
EPI_ISL_558351	2020-06-11	D614G	FALSE
EPI_ISL_558352	2020-06-11	D614G,A879S	FALSE
EPI_ISL_558358	2020-06-10	D614G	FALSE
EPI_ISL_558365	2020-06-11	D614G	FALSE
EPI_ISL_558357	2020-06-11	D614G	FALSE
EPI_ISL_558360	2020-06-10	D614G	FALSE
EPI_ISL_558361	2020-06-12	D614G,V1068F	FALSE
EPI_ISL_559641	2020-06-08	D614G	FALSE
EPI_ISL_559639	2020-06-03	D614G	FALSE
EPI_ISL_558366	2020-06-12	D614G	FALSE
EPI_ISL_558364	2020-06-13	D614G	FALSE
EPI_ISL_558362	2020-06-08	D614G	FALSE
EPI_ISL_558369	2020-06-11	D614G	FALSE
EPI_ISL_559643	2020-06-09	D614G	FALSE
EPI_ISL_558363	2020-06-11	D614G	FALSE
EPI_ISL_558367	2020-06-12	D614G	FALSE
EPI_ISL_559645	2020-06-11	D614G	FALSE
EPI_ISL_559640	2020-06-08	D614G	FALSE
EPI_ISL_559647	2020-06-03	D614G,V1122L	FALSE
EPI_ISL_559646	2020-06-13	D614G	FALSE
EPI_ISL_559653	2020-05-24	D614G,G1219C,P1263L	FALSE
EPI_ISL_559644	2020-06-08	L5F,D614G	FALSE
EPI_ISL_559648	2020-06-08	D614G	FALSE
EPI_ISL_559657	2020-06-11	D614G,A845T	FALSE
EPI_ISL_559649	2020-06-07	A243V,D614G	FALSE
EPI_ISL_559642	2020-05-27	D614G	FALSE
EPI_ISL_559651	2020-05-24	D614G,A845S	FALSE
EPI_ISL_559654	2020-06-09	D614G	FALSE
EPI_ISL_559656	2020-06-11	D614G	FALSE
EPI_ISL_559660	2020-06-08	D614G,G1219C,P1263L	FALSE
EPI_ISL_559655	2020-06-09	D614G	FALSE
EPI_ISL_559658	2020-06-08	F565L,D614G	FALSE
EPI_ISL_559652	2020-06-10	D614G	FALSE
EPI_ISL_559659	2020-06-12	D614G	FALSE
EPI_ISL_559676	2020-04-29	D614G	FALSE
EPI_ISL_559662	2020-05-13	D614G,I834T	FALSE
EPI_ISL_559664	2020-05-13	D614G	FALSE
EPI_ISL_559663	2020-04-29	D614G	FALSE
EPI_ISL_559667	2020-04-29	D614G	FALSE
EPI_ISL_559668	2020-05-11	D614G	FALSE
EPI_ISL_559661	2020-06-11	L18F,Y145del,D614G	FALSE
EPI_ISL_559665	2020-05-07	D614G	FALSE
EPI_ISL_559669	2020-04-29	D614G	FALSE
EPI_ISL_559674	2020-04-30	K444N,D614G	FALSE
EPI_ISL_559671	2020-05-18	D614G	FALSE
EPI_ISL_559666	2020-05-12	D614G	FALSE
EPI_ISL_559672	2020-04-29	D614G	FALSE
EPI_ISL_559675	2020-04-29	D614G	FALSE
EPI_ISL_559673	2020-05-14	T299I,D614G,P1263L	FALSE
EPI_ISL_559681	2020-06-05	D614G	FALSE
EPI_ISL_559680	2020-05-13	D614G	FALSE
EPI_ISL_559677	2020-05-15	-	FALSE
EPI_ISL_559685	2020-05-17	D614G	FALSE
EPI_ISL_559670	2020-04-29	D614G	FALSE
EPI_ISL_559687	2020-04-30	D614G	FALSE
EPI_ISL_559692	2020-05-10	D614G	FALSE
EPI_ISL_559684	2020-05-06	T299I,D614G,P1263L	FALSE
EPI_ISL_559683	2020-04-29	D614G	FALSE
EPI_ISL_559678	2020-05-10	D614G	FALSE
EPI_ISL_559679	2020-04-28	D614G	FALSE
EPI_ISL_559695	2020-04-29	L54F,D614G,A845V	FALSE
EPI_ISL_559686	2020-05-14	T299I,D614G,P1263L	FALSE
EPI_ISL_559689	2020-05-16	D614G	FALSE
EPI_ISL_559699	2020-05-14	D614G	FALSE
EPI_ISL_559693	2020-05-08	D614G	FALSE
EPI_ISL_559690	2020-04-30	D614G	FALSE
EPI_ISL_559698	2020-05-15	D614G	FALSE
EPI_ISL_559682	2020-05-11	D614G	FALSE
EPI_ISL_559694	2020-04-28	D614G	FALSE
EPI_ISL_559691	2020-05-15	Q52H,D614G	FALSE
EPI_ISL_559688	2020-05-07	N188H,D614G	FALSE
EPI_ISL_572601	2020-05-13	D614G	FALSE
EPI_ISL_589440	2020-04-26	I100M,D614G	FALSE
EPI_ISL_589441	2020-05-05	D614G	FALSE
EPI_ISL_559697	2020-04-28	D614G	FALSE
EPI_ISL_589438	2020-05-08	D614G	FALSE
EPI_ISL_457558	2020-05-11	D614G	FALSE
EPI_ISL_589443	2020-05-05	D614G	FALSE
EPI_ISL_589439	2020-05-05	D614G	FALSE
EPI_ISL_589446	2020-05-09	D614G	FALSE
EPI_ISL_457559	2020-05-11	D614G	FALSE
EPI_ISL_589442	2020-05-05	D614G	FALSE
EPI_ISL_559696	2020-04-26	D614G	FALSE
EPI_ISL_589444	2020-05-06	D614G	FALSE
EPI_ISL_457561	2020-05-11	D614G	FALSE
EPI_ISL_457562	2020-05-12	D614G	FALSE
EPI_ISL_457565	2020-05-12	D614G	FALSE
EPI_ISL_457566	2020-05-13	-	FALSE
EPI_ISL_589447	2020-05-08	L5F,D614G	FALSE
EPI_ISL_457568	2020-05-17	D614G	FALSE
EPI_ISL_457564	2020-05-13	D614G	FALSE
EPI_ISL_589445	2020-05-05	D614G	FALSE
EPI_ISL_457567	2020-05-13	D614G	FALSE
EPI_ISL_475407	2020-04-27	L18F,D614G	FALSE
EPI_ISL_475406	2020-05-10	D614G	FALSE
EPI_ISL_469543	2020-04-23	D614G	FALSE
EPI_ISL_457563	2020-05-12	D614G	FALSE
EPI_ISL_475402	2020-04-27	D614G	FALSE
EPI_ISL_475401	2020-05-26	D614G	FALSE
EPI_ISL_475405	2020-04-29	D614G	FALSE
EPI_ISL_469547	2020-04-23	D614G	FALSE
EPI_ISL_475403	2020-05-24	D614G	FALSE
EPI_ISL_475411	2020-05-10	D614G	FALSE
EPI_ISL_475404	2020-04-26	D614G	FALSE
EPI_ISL_475419	2020-04-27	M153V,D614G	FALSE
EPI_ISL_475410	2020-04-27	delV62T63W64F65H66A67I68H69V70S71G72T73N74,D614G	FALSE
EPI_ISL_475409	2020-04-28	D614G,A879S	FALSE
EPI_ISL_475413	2020-04-27	D614G	FALSE
EPI_ISL_475415	2020-04-27	D614G	FALSE
EPI_ISL_475418	2020-05-23	D614G,P1263L	FALSE
EPI_ISL_475420	2020-05-27	D614G	FALSE
EPI_ISL_475440	2020-05-05	D614G	FALSE
EPI_ISL_475421	2020-04-28	D614G	FALSE
EPI_ISL_475449	2020-05-08	S13I,D614G,P1263L	FALSE
EPI_ISL_475417	2020-05-28	D614G	FALSE
EPI_ISL_475448	2020-04-28	D614G	FALSE
EPI_ISL_475453	2020-05-25	D614G	FALSE
EPI_ISL_475443	2020-04-30	D614G	FALSE
EPI_ISL_475451	2020-05-05	D614G,P1263L	FALSE
EPI_ISL_475442	2020-05-26	D614G	FALSE
EPI_ISL_475452	2020-04-28	L5F,D614G	FALSE
EPI_ISL_475444	2020-04-27	D614G	FALSE
EPI_ISL_475455	2020-04-29	D614G	FALSE
EPI_ISL_475454	2020-04-29	D614G	FALSE
EPI_ISL_475445	2020-04-29	D614G	FALSE
EPI_ISL_475447	2020-04-28	D614G	FALSE
EPI_ISL_475458	2020-05-05	D614G	FALSE
EPI_ISL_475461	2020-05-29	D614G	FALSE
EPI_ISL_475464	2020-04-28	L54F,D614G	FALSE
EPI_ISL_483882	2020-06-02	D614G,A684S	FALSE
EPI_ISL_483887	2020-06-05	D614G	FALSE
EPI_ISL_475457	2020-05-26	D614G	FALSE
EPI_ISL_483896	2020-06-12	D614G	FALSE
EPI_ISL_483890	2020-06-05	D614G	FALSE
EPI_ISL_483897	2020-06-11	D614G,S698L	FALSE
EPI_ISL_483884	2020-06-05	D614G	FALSE
EPI_ISL_475463	2020-04-27	D614G	FALSE
EPI_ISL_483889	2020-06-06	D614G	FALSE
EPI_ISL_553518	2020-06-08	D614G	FALSE
EPI_ISL_553489	2020-06-12	D614G	FALSE
EPI_ISL_553491	2020-06-11	D614G	FALSE
EPI_ISL_483899	2020-06-09	D614G	FALSE
EPI_ISL_553514	2020-06-12	D614G	FALSE
EPI_ISL_488723	2020-05-17	D614G	FALSE
EPI_ISL_553517	2020-06-12	D614G	FALSE
EPI_ISL_553519	2020-06-12	D614G,V1068I	FALSE
EPI_ISL_553524	2020-06-12	D614G	FALSE
EPI_ISL_553521	2020-06-12	D614G	FALSE
EPI_ISL_553532	2020-06-12	D614G	FALSE
EPI_ISL_553511	2020-06-12	D614G	FALSE
EPI_ISL_553530	2020-06-12	D614G	FALSE
EPI_ISL_553526	2020-06-12	D614G	FALSE
EPI_ISL_553529	2020-06-10	D614G	FALSE
EPI_ISL_553539	2020-06-12	D614G	FALSE
EPI_ISL_553534	2020-06-10	D614G	FALSE
EPI_ISL_553538	2020-06-12	D614G	FALSE
EPI_ISL_553544	2020-06-12	D614G	FALSE
EPI_ISL_553525	2020-06-12	D614G	FALSE
EPI_ISL_553527	2020-06-12	D614G	FALSE
EPI_ISL_553548	2020-06-12	L18F,D614G	FALSE
EPI_ISL_553520	2020-06-12	D614G	FALSE
EPI_ISL_553540	2020-06-11	D614G	FALSE
EPI_ISL_553543	2020-06-12	D614G	FALSE
EPI_ISL_553537	2020-06-12	D614G	FALSE
EPI_ISL_553554	2020-06-12	D614G	FALSE
EPI_ISL_553528	2020-06-13	D614G	FALSE
EPI_ISL_553549	2020-06-12	D614G	FALSE
EPI_ISL_553546	2020-06-10	D614G	FALSE
EPI_ISL_553545	2020-06-12	D614G	FALSE
EPI_ISL_553550	2020-06-12	D614G,D936Y	FALSE
EPI_ISL_553553	2020-06-12	D614G	FALSE
EPI_ISL_553557	2020-06-12	D614G	FALSE
EPI_ISL_553560	2020-06-13	D614G	FALSE
EPI_ISL_553555	2020-06-11	D614G	FALSE
EPI_ISL_553572	2020-06-12	D614G	FALSE
EPI_ISL_553562	2020-06-12	D614G	FALSE
EPI_ISL_553564	2020-06-12	D614G	FALSE
EPI_ISL_553573	2020-06-12	D614G	FALSE
EPI_ISL_553559	2020-06-12	D614G	FALSE
EPI_ISL_553571	2020-06-13	D614G	FALSE
EPI_ISL_553577	2020-06-13	D614G,L822F	FALSE
EPI_ISL_553575	2020-06-12	D614G	FALSE
EPI_ISL_553568	2020-06-13	D614G	FALSE
EPI_ISL_553569	2020-06-12	D614G	FALSE
EPI_ISL_553574	2020-06-13	D614G	FALSE
EPI_ISL_553576	2020-06-11	D614G	FALSE
EPI_ISL_553578	2020-06-10	D614G	FALSE
EPI_ISL_553582	2020-06-12	D614G	FALSE
EPI_ISL_553594	2020-06-12	D614G	FALSE
EPI_ISL_553581	2020-06-12	T549A,D614G	FALSE
EPI_ISL_553595	2020-06-13	R21I,D614G	FALSE
EPI_ISL_553588	2020-06-12	D614G	FALSE
EPI_ISL_553587	2020-06-12	D614G	FALSE
EPI_ISL_553590	2020-06-13	R21I,D614G	FALSE
EPI_ISL_553586	2020-06-12	D614G	FALSE
EPI_ISL_553585	2020-06-13	D614G	FALSE
EPI_ISL_554846	2020-06-07	D614G	FALSE
EPI_ISL_553589	2020-06-09	D614G	FALSE
EPI_ISL_553591	2020-06-12	D614G	FALSE
EPI_ISL_553597	2020-06-12	D614G	FALSE
EPI_ISL_553598	2020-06-13	D614G	FALSE
EPI_ISL_553593	2020-06-12	D614G	FALSE
EPI_ISL_553596	2020-06-12	D614G	FALSE
EPI_ISL_554845	2020-06-07	D614G	FALSE
EPI_ISL_554850	2020-06-07	D614G	FALSE
EPI_ISL_554854	2020-06-11	D614G	FALSE
EPI_ISL_554844	2020-06-09	H245Y,D614G	FALSE
EPI_ISL_554886	2020-06-13	D614G	FALSE
EPI_ISL_554847	2020-06-07	D614G	FALSE
EPI_ISL_554843	2020-06-09	D614G	FALSE
EPI_ISL_554848	2020-06-07	D614G	FALSE
EPI_ISL_554853	2020-06-07	S247G,D614G	FALSE
EPI_ISL_554851	2020-06-11	D614G	FALSE
EPI_ISL_554867	2020-06-12	D614G	FALSE
EPI_ISL_554855	2020-06-09	D614G	FALSE
EPI_ISL_554856	2020-06-07	D614G	FALSE
EPI_ISL_554861	2020-06-13	D614G	FALSE
EPI_ISL_554890	2020-06-12	R21I,D614G	FALSE
EPI_ISL_554881	2020-06-13	D614G	FALSE
EPI_ISL_554893	2020-06-12	D614G,V1228L	FALSE
EPI_ISL_558385	2020-06-10	D614G	FALSE
EPI_ISL_558384	2020-06-11	D614G	FALSE
EPI_ISL_558380	2020-06-11	L216F,D614G	FALSE
EPI_ISL_558381	2020-06-10	D614G	FALSE
EPI_ISL_559600	2020-05-20	D614G	FALSE
EPI_ISL_558382	2020-06-11	A263S,D614G	FALSE
EPI_ISL_554894	2020-06-13	D614G	FALSE
EPI_ISL_559606	2020-06-09	D614G	FALSE
EPI_ISL_558383	2020-06-12	D614G	FALSE
EPI_ISL_559614	2020-06-12	V213L,D614G	FALSE
EPI_ISL_589415	2020-05-06	D614G	FALSE
EPI_ISL_559607	2020-06-10	D614G	FALSE
EPI_ISL_558386	2020-06-11	D614G	FALSE
EPI_ISL_559605	2020-06-08	D614G	FALSE
EPI_ISL_559602	2020-06-12	D614G,V1264L	FALSE
EPI_ISL_559611	2020-05-22	D614G	FALSE
EPI_ISL_559604	2020-06-11	D614G	FALSE
EPI_ISL_559609	2020-05-24	L18F,Y145del,D614G	FALSE
EPI_ISL_559608	2020-06-08	D614G,G1219C,P1263L	FALSE
EPI_ISL_559612	2020-06-10	D614G	FALSE
EPI_ISL_559610	2020-05-22	A522V,D614G	FALSE
EPI_ISL_572682	2020-05-13	D614G	FALSE
EPI_ISL_589417	2020-04-29	L54F,D614G	FALSE
EPI_ISL_589418	2020-05-05	D614G	FALSE
EPI_ISL_589423	2020-04-26	D614G	FALSE
EPI_ISL_559613	2020-06-09	D614G	FALSE
EPI_ISL_589421	2020-05-08	D614G	FALSE
EPI_ISL_559615	2020-06-09	D614G	FALSE
EPI_ISL_589425	2020-05-05	T299I,D614G,P1263L	FALSE
EPI_ISL_589430	2020-04-29	D614G	FALSE
EPI_ISL_589422	2020-05-08	D614G	FALSE
EPI_ISL_589419	2020-05-06	D614G	FALSE
EPI_ISL_589427	2020-05-03	D614G	FALSE
EPI_ISL_589424	2020-05-06	D614G	FALSE
EPI_ISL_589435	2020-05-05	L5F,E96D,D614G	FALSE
EPI_ISL_589428	2020-05-04	D614G	FALSE
EPI_ISL_589453	2020-05-06	D614G	FALSE
EPI_ISL_589454	2020-05-06	D614G	FALSE
EPI_ISL_589450	2020-05-04	D614G	FALSE
EPI_ISL_589433	2020-05-06	D614G	FALSE
EPI_ISL_589451	2020-05-06	R21I,D614G	FALSE
EPI_ISL_589449	2020-05-08	D614G	FALSE
EPI_ISL_589455	2020-05-06	L5F,D614G	FALSE
EPI_ISL_589461	2020-05-05	K558N,D614G	FALSE
EPI_ISL_589464	2020-05-05	D614G	FALSE
EPI_ISL_589460	2020-05-05	P26L,D614G	FALSE
EPI_ISL_589457	2020-05-08	D614G,A845S	FALSE
EPI_ISL_589463	2020-05-06	D614G	FALSE
EPI_ISL_589468	2020-05-09	D614G	FALSE
EPI_ISL_589462	2020-05-06	D614G	FALSE
EPI_ISL_589465	2020-05-05	D614G	FALSE
EPI_ISL_589485	2020-05-18	D614G,G769V	FALSE
EPI_ISL_589470	2020-05-04	D614G	FALSE
EPI_ISL_589483	2020-05-05	D614G	FALSE
EPI_ISL_589480	2020-05-06	D614G	FALSE
EPI_ISL_589469	2020-05-06	D614G,D936Y	FALSE
EPI_ISL_589476	2020-05-08	D614G	FALSE
EPI_ISL_589471	2020-05-05	D614G	FALSE
EPI_ISL_589487	2020-05-04	D614G	FALSE
EPI_ISL_589489	2020-05-03	D614G	FALSE
EPI_ISL_589495	2020-05-06	D614G	FALSE
EPI_ISL_589475	2020-05-06	D614G,P1263L	FALSE
EPI_ISL_589496	2020-05-08	A1026S	FALSE
EPI_ISL_589492	2020-05-08	D614G	FALSE
EPI_ISL_589490	2020-05-05	D614G	FALSE
EPI_ISL_589498	2020-05-08	D614G	FALSE
EPI_ISL_589493	2020-04-28	V90L,D614G	FALSE
EPI_ISL_589486	2020-05-06	D614G,G832S	FALSE
EPI_ISL_589501	2020-05-05	D614G	FALSE
EPI_ISL_589507	2020-05-04	D614G	FALSE
EPI_ISL_589504	2020-05-04	D614G	FALSE
EPI_ISL_589500	2020-05-05	D614G	FALSE
EPI_ISL_589510	2020-05-05	D614G	FALSE
EPI_ISL_589514	2020-05-05	T20I,D614G	FALSE
EPI_ISL_589506	2020-05-05	D614G,V1104L	FALSE
EPI_ISL_589502	2020-05-05	D614G	FALSE
EPI_ISL_589512	2020-05-09	D614G	FALSE
EPI_ISL_589518	2020-05-06	D614G,R1107S	FALSE
EPI_ISL_589516	2020-05-05	D614G,S810L,A1070T,D1163Y	FALSE
EPI_ISL_589515	2020-05-05	-	FALSE
EPI_ISL_589521	2020-04-26	D614G	FALSE
EPI_ISL_589524	2020-05-03	D614G,T676I	FALSE
EPI_ISL_589517	2020-05-05	D614G	FALSE
EPI_ISL_589520	2020-04-29	S71F,D614G	FALSE
EPI_ISL_589528	2020-05-05	D614G	FALSE
EPI_ISL_589519	2020-04-26	D614G	FALSE
EPI_ISL_589534	2020-05-08	D614G	FALSE
EPI_ISL_457525	2020-05-11	D614G	FALSE
EPI_ISL_589526	2020-04-29	-	FALSE
EPI_ISL_589525	2020-05-06	D614G	FALSE
EPI_ISL_589527	2020-05-05	D614G,D1118Y	FALSE
EPI_ISL_589535	2020-05-03	D614G	FALSE
EPI_ISL_457528	2020-05-13	D614G	FALSE
EPI_ISL_589529	2020-05-05	D614G	FALSE
EPI_ISL_457530	2020-05-10	T307I,D614G	FALSE
EPI_ISL_457526	2020-05-11	D614G	FALSE
EPI_ISL_457527	2020-05-17	D614G,S1170T	FALSE
EPI_ISL_457529	2020-05-10	S477N,D614G	FALSE
EPI_ISL_457538	2020-05-10	S477N,D614G	FALSE
EPI_ISL_457533	2020-05-12	Y145del,D614G	FALSE
EPI_ISL_457535	2020-05-10	D614G	FALSE
EPI_ISL_457532	2020-05-11	D614G	FALSE
EPI_ISL_457539	2020-05-09	S477N,D614G	FALSE
EPI_ISL_457536	2020-05-10	D614G	FALSE
EPI_ISL_457537	2020-05-10	D614G	FALSE
EPI_ISL_457531	2020-05-12	D614G	FALSE
EPI_ISL_457545	2020-05-10	D614G	FALSE
EPI_ISL_457546	2020-05-10	D614G	FALSE
EPI_ISL_457534	2020-05-10	D614G	FALSE
EPI_ISL_457540	2020-05-08	D614G	FALSE
EPI_ISL_457541	2020-05-09	D614G	FALSE
EPI_ISL_457547	2020-05-10	D614G	FALSE
EPI_ISL_457543	2020-05-09	S477N,D614G	FALSE
EPI_ISL_457544	2020-05-10	D614G	FALSE
EPI_ISL_457542	2020-05-07	D614G,I670L	FALSE
EPI_ISL_457550	2020-05-11	T478I,D614G	FALSE
EPI_ISL_457551	2020-05-10	D614G	FALSE
EPI_ISL_457552	2020-05-11	S477N,D614G	FALSE
EPI_ISL_457548	2020-05-10	D614G	FALSE
EPI_ISL_457553	2020-05-11	S477N,D614G	FALSE
EPI_ISL_457556	2020-05-12	P9S,D614G	FALSE
EPI_ISL_457572	2020-05-08	D614G	FALSE
EPI_ISL_457574	2020-05-09	D614G	FALSE
EPI_ISL_457570	2020-05-17	S45P,D614G	FALSE
EPI_ISL_457571	2020-05-17	D614G	FALSE
EPI_ISL_457557	2020-05-12	D614G	FALSE
EPI_ISL_457560	2020-05-11	D614G	FALSE
EPI_ISL_457573	2020-05-02	D614G	FALSE
EPI_ISL_457555	2020-05-11	D614G	FALSE
EPI_ISL_457569	2020-05-17	L5F,D614G	FALSE
EPI_ISL_457577	2020-05-02	D614G,S1252P	FALSE
EPI_ISL_457579	2020-05-05	D614G,E654D,N824T	FALSE
EPI_ISL_457581	2020-05-02	N148D,I231L,D614G	FALSE
EPI_ISL_457575	2020-05-01	D614G	FALSE
EPI_ISL_457586	2020-04-25	V289I,D614G	FALSE
EPI_ISL_457591	2020-05-02	D614G,P1263L	FALSE
EPI_ISL_457578	2020-05-04	D614G,E654D	FALSE
EPI_ISL_457582	2020-04-25	D614G	FALSE
EPI_ISL_457580	2020-05-05	D614G,E654D	FALSE
EPI_ISL_457583	2020-04-23	D614G	FALSE
EPI_ISL_457588	2020-05-02	D614G	FALSE
EPI_ISL_469508	2020-05-14	D614G,Q675H	FALSE
EPI_ISL_457599	2020-04-30	D614G,P1263L	FALSE
EPI_ISL_457592	2020-05-01	D614G	FALSE
EPI_ISL_457593	2020-05-03	D614G	FALSE
EPI_ISL_457589	2020-04-26	D614G	FALSE
EPI_ISL_457594	2020-05-01	D614G	FALSE
EPI_ISL_469504	2020-05-15	D614G	FALSE
EPI_ISL_469511	2020-05-13	T95I,D614G	FALSE
EPI_ISL_457596	2020-05-02	D614G,P1263L	FALSE
EPI_ISL_469505	2020-05-06	D614G	FALSE
EPI_ISL_469507	2020-05-12	D614G	FALSE
EPI_ISL_457597	2020-04-23	D614G,P1263L	FALSE
EPI_ISL_469506	2020-05-13	D614G	FALSE
EPI_ISL_469509	2020-05-14	D614G	FALSE
EPI_ISL_469513	2020-05-12	D614G	FALSE
EPI_ISL_469515	2020-05-14	D614G	FALSE
EPI_ISL_469520	2020-05-13	D614G,M731I	FALSE
EPI_ISL_469510	2020-05-12	D614G	FALSE
EPI_ISL_469518	2020-05-13	G72W,D614G	FALSE
EPI_ISL_469512	2020-05-14	T95I,D614G	FALSE
EPI_ISL_469514	2020-05-06	L54F,D614G	FALSE
EPI_ISL_469522	2020-05-14	L54F,D614G	FALSE
EPI_ISL_469519	2020-05-14	D614G,Q675H	FALSE
EPI_ISL_469523	2020-05-12	D614G,Q675H	FALSE
EPI_ISL_469516	2020-05-13	D614G	FALSE
EPI_ISL_469527	2020-04-29	D614G	FALSE
EPI_ISL_469521	2020-05-14	D614G	FALSE
EPI_ISL_469524	2020-05-07	D614G	FALSE
EPI_ISL_469558	2020-04-23	D614G	FALSE
EPI_ISL_469574	2020-04-24	D614G	FALSE
EPI_ISL_469535	2020-04-22	D614G	FALSE
EPI_ISL_469526	2020-05-28	D614G	FALSE
EPI_ISL_469525	2020-05-06	D614G	FALSE
EPI_ISL_469536	2020-04-23	L822F	FALSE
EPI_ISL_469579	2020-04-22	Q613H,D614G	FALSE
EPI_ISL_469532	2020-04-23	D614G,A688V	FALSE
EPI_ISL_469517	2020-05-06	L54F,D614G	FALSE
EPI_ISL_469549	2020-04-23	D614G	FALSE
EPI_ISL_469584	2020-04-22	D614G	FALSE
EPI_ISL_469589	2020-04-24	D614G	FALSE
EPI_ISL_469583	2020-04-23	D614G	FALSE
EPI_ISL_469743	2020-04-22	D614G	FALSE
EPI_ISL_469588	2020-04-23	D614G	FALSE
EPI_ISL_469580	2020-04-24	D614G	FALSE
EPI_ISL_469586	2020-04-22	Q613H,D614G	FALSE
EPI_ISL_469742	2020-04-23	D614G	FALSE
EPI_ISL_487566	2020-05-18	Y145del,D614G	FALSE
EPI_ISL_469701	2020-04-23	D614G	FALSE
EPI_ISL_469745	2020-04-23	-	FALSE
EPI_ISL_469741	2020-04-23	D614G	FALSE
EPI_ISL_487567	2020-05-20	D614G	FALSE
EPI_ISL_487575	2020-05-01	D614G	FALSE
EPI_ISL_487572	2020-04-23	D614G	FALSE
EPI_ISL_487574	2020-05-22	L54F,D614G	FALSE
EPI_ISL_487571	2020-05-26	L5F,S494L,D614G	FALSE
EPI_ISL_553507	2020-06-10	D614G	FALSE
EPI_ISL_487570	2020-05-01	D614G	FALSE
EPI_ISL_487573	2020-05-18	D614G,Q675H	FALSE
EPI_ISL_554804	2020-06-07	D614G	FALSE
EPI_ISL_487576	2020-05-19	D614G	FALSE
EPI_ISL_553500	2020-06-12	R21I,D614G	FALSE
EPI_ISL_553501	2020-06-13	D614G	FALSE
EPI_ISL_553509	2020-06-12	D614G	FALSE
EPI_ISL_487569	2020-05-22	K77*,K182*,L767*,K921*,Y1067*	FALSE
EPI_ISL_553508	2020-06-12	D614G	FALSE
EPI_ISL_554806	2020-06-12	D614G	FALSE
EPI_ISL_553510	2020-06-12	D614G	FALSE
EPI_ISL_554801	2020-06-13	D614G	FALSE
EPI_ISL_554808	2020-06-07	D614G	FALSE
EPI_ISL_554809	2020-06-07	D614G,G744S	FALSE
EPI_ISL_554807	2020-06-07	D614G	FALSE
EPI_ISL_554815	2020-06-07	D614G	FALSE
EPI_ISL_554802	2020-06-07	D614G	FALSE
EPI_ISL_553503	2020-06-13	D614G	FALSE
EPI_ISL_554816	2020-06-07	D614G	FALSE
EPI_ISL_554813	2020-06-07	D614G	FALSE
EPI_ISL_554810	2020-06-07	D614G,L822F	FALSE
EPI_ISL_554817	2020-06-05	D614G	FALSE
EPI_ISL_554811	2020-06-07	D614G	FALSE
EPI_ISL_554814	2020-06-11	D614G	FALSE
EPI_ISL_554812	2020-06-07	L452Q,D614G	FALSE
EPI_ISL_554819	2020-06-10	D614G	FALSE
EPI_ISL_554821	2020-06-09	L5F,D614G	FALSE
EPI_ISL_554818	2020-06-09	L18F,Y145del,D614G	FALSE
EPI_ISL_554826	2020-06-13	D614G,T778I	FALSE
EPI_ISL_554822	2020-06-09	D614G	FALSE
EPI_ISL_554820	2020-06-07	D614G	FALSE
EPI_ISL_554829	2020-06-13	D614G,T778I	FALSE
EPI_ISL_554832	2020-06-07	D614G	FALSE
EPI_ISL_554827	2020-06-07	L5F,D614G	FALSE
EPI_ISL_554830	2020-06-07	D614G	FALSE
EPI_ISL_554823	2020-06-11	D614G,K986R	FALSE
EPI_ISL_554836	2020-06-06	D614G	FALSE
EPI_ISL_554835	2020-06-09	D614G	FALSE
EPI_ISL_554838	2020-06-13	D614G	FALSE
EPI_ISL_558371	2020-06-12	D614G	FALSE
EPI_ISL_554828	2020-06-10	D614G	FALSE
EPI_ISL_554837	2020-06-07	H146Y,D614G	FALSE
EPI_ISL_554833	2020-06-07	A520S,D614G	FALSE
EPI_ISL_554834	2020-06-07	T29I,D614G	FALSE
EPI_ISL_554841	2020-06-07	D614G	FALSE
EPI_ISL_554831	2020-06-09	D614G	FALSE
EPI_ISL_554839	2020-06-10	D614G	FALSE
EPI_ISL_558391	2020-06-10	D614G	FALSE
EPI_ISL_558376	2020-06-11	D614G	FALSE
EPI_ISL_558372	2020-06-10	D614G	FALSE
EPI_ISL_558377	2020-06-11	P384L,D614G	FALSE
EPI_ISL_558387	2020-06-13	A222V,D614G	FALSE
EPI_ISL_558374	2020-06-09	D614G	FALSE
EPI_ISL_558393	2020-06-10	D614G	FALSE
EPI_ISL_558375	2020-06-12	D614G	FALSE
EPI_ISL_558399	2020-06-10	D178G,D614G	FALSE
EPI_ISL_558379	2020-06-08	D614G	FALSE
EPI_ISL_558373	2020-06-10	D614G	FALSE
EPI_ISL_559500	2020-06-13	D614G	FALSE
EPI_ISL_558390	2020-06-13	D614G,I834T	FALSE
EPI_ISL_558397	2020-06-10	D614G	FALSE
EPI_ISL_558396	2020-06-13	D614G,V1133F	FALSE
EPI_ISL_559503	2020-06-13	D614G	FALSE
EPI_ISL_558388	2020-06-10	D614G	FALSE
EPI_ISL_559504	2020-06-08	D614G	FALSE
EPI_ISL_558378	2020-06-10	D614G	FALSE
EPI_ISL_559505	2020-06-03	D614G	FALSE
EPI_ISL_559513	2020-06-09	D614G,G1219C,P1263L	FALSE
EPI_ISL_559501	2020-06-11	D614G	FALSE
EPI_ISL_559502	2020-06-08	D614G	FALSE
EPI_ISL_559507	2020-06-08	A222V,D614G	FALSE
EPI_ISL_559512	2020-06-08	D614G	FALSE
EPI_ISL_559521	2020-06-09	D614G	FALSE
EPI_ISL_559518	2020-05-27	D614G	FALSE
EPI_ISL_559510	2020-06-11	D614G,K986R	FALSE
EPI_ISL_559517	2020-06-09	D614G	FALSE
EPI_ISL_559516	2020-06-09	D614G	FALSE
EPI_ISL_559515	2020-06-09	D614G	FALSE
EPI_ISL_559506	2020-06-11	D614G,G1219C,P1263L	FALSE
EPI_ISL_559509	2020-06-09	D614G	FALSE
EPI_ISL_559531	2020-06-12	M153I,D614G	FALSE
EPI_ISL_559524	2020-05-19	D614G,L822F,S939F	FALSE
EPI_ISL_559523	2020-06-09	T76I,D614G	FALSE
EPI_ISL_559522	2020-06-09	D614G	FALSE
EPI_ISL_559530	2020-06-03	D614G	FALSE
EPI_ISL_559525	2020-06-10	D614G	FALSE
EPI_ISL_559526	2020-05-20	A522V,D614G	FALSE
EPI_ISL_559528	2020-06-10	D614G	FALSE
EPI_ISL_559533	2020-06-11	D614G	FALSE
EPI_ISL_559534	2020-06-13	D614G	FALSE
EPI_ISL_559527	2020-06-08	D614G	FALSE
EPI_ISL_559520	2020-06-07	L18F,Y145del,D614G	FALSE
EPI_ISL_572669	2020-05-11	D614G	FALSE
EPI_ISL_559532	2020-06-12	D614G	FALSE
EPI_ISL_559535	2020-06-11	D614G	FALSE
EPI_ISL_559536	2020-06-12	ins98KAE,D614G,S940F,F1109L	FALSE
EPI_ISL_559550	2020-06-03	D614G,V1122L	FALSE
EPI_ISL_572687	2020-05-13	D614G	FALSE
EPI_ISL_559537	2020-06-07	D614G	FALSE
EPI_ISL_559553	2020-06-10	R21I,D614G	FALSE
EPI_ISL_584500	2020-05-04	H49Y,D614G	FALSE
EPI_ISL_572679	2020-05-13	D614G	FALSE
EPI_ISL_572691	2020-05-13	D614G	FALSE
EPI_ISL_572688	2020-05-13	D614G	FALSE
EPI_ISL_559552	2020-06-09	D614G	FALSE
EPI_ISL_572677	2020-05-13	D614G	FALSE
EPI_ISL_584502	2020-05-04	-	FALSE
EPI_ISL_559538	2020-05-24	L18F,Y145del,D614G	FALSE
EPI_ISL_584505	2020-05-05	D614G	FALSE
EPI_ISL_572696	2020-05-12	D614G	FALSE
EPI_ISL_589384	2020-05-08	P26L,D614G	FALSE
EPI_ISL_584504	2020-05-05	D614G	FALSE
EPI_ISL_584506	2020-05-05	D614G	FALSE
EPI_ISL_584508	2020-05-05	D614G	FALSE
EPI_ISL_589382	2020-05-05	D614G	FALSE
EPI_ISL_589380	2020-05-05	G199R,D614G	FALSE
EPI_ISL_589383	2020-05-05	D614G	FALSE
EPI_ISL_589395	2020-05-05	D614G	FALSE
EPI_ISL_584507	2020-05-05	D614G	FALSE
EPI_ISL_589387	2020-05-05	-	FALSE
EPI_ISL_589388	2020-05-05	D614G,V1104L	FALSE
EPI_ISL_589390	2020-05-05	D614G	FALSE
EPI_ISL_589391	2020-05-06	D614G,P1263L	FALSE
EPI_ISL_589386	2020-05-06	D614G	FALSE
EPI_ISL_589389	2020-05-08	D614G	FALSE
EPI_ISL_589396	2020-05-05	D614G	FALSE
EPI_ISL_589392	2020-05-05	R21I,A243S,D614G	FALSE
EPI_ISL_589397	2020-05-06	D614G	FALSE
EPI_ISL_589393	2020-05-06	-	FALSE
EPI_ISL_438584	2020-04-22	D614G	FALSE
EPI_ISL_589399	2020-05-12	D614G	FALSE
EPI_ISL_438588	2020-04-22	D614N	FALSE
EPI_ISL_440899	2020-04-22	D614G	FALSE
EPI_ISL_452876	2020-05-13	D614G	FALSE
EPI_ISL_438587	2020-04-22	D614G	FALSE
EPI_ISL_438589	2020-04-22	D614G	FALSE
EPI_ISL_438582	2020-04-22	D614G	FALSE
EPI_ISL_452872	2020-05-13	D614G	FALSE
EPI_ISL_452873	2020-05-15	D614G,G769V	FALSE
EPI_ISL_452878	2020-05-11	D614G	FALSE
EPI_ISL_440898	2020-04-22	-	FALSE
EPI_ISL_452874	2020-05-15	D614G,G769V	FALSE
EPI_ISL_438599	2020-04-22	-	FALSE
EPI_ISL_452875	2020-05-14	-	FALSE
EPI_ISL_452879	2020-05-11	D614G	FALSE
EPI_ISL_452881	2020-05-11	D614G	FALSE
EPI_ISL_452877	2020-05-11	D614G	FALSE
EPI_ISL_452880	2020-05-11	D614G	FALSE
EPI_ISL_452882	2020-05-11	D614G	FALSE
EPI_ISL_452892	2020-05-11	D614G	FALSE
EPI_ISL_452886	2020-05-11	D614G	FALSE
EPI_ISL_452884	2020-05-06	D253G,D614G	FALSE
EPI_ISL_452888	2020-05-11	D614G	FALSE
EPI_ISL_452885	2020-05-11	D614G	FALSE
EPI_ISL_452883	2020-05-11	D614G	FALSE
EPI_ISL_452895	2020-05-11	D614G	FALSE
EPI_ISL_469713	2020-04-23	D614G	FALSE
EPI_ISL_452891	2020-05-11	D614G	FALSE
EPI_ISL_452890	2020-05-11	D614G	FALSE
EPI_ISL_452893	2020-05-11	D614G	FALSE
EPI_ISL_452894	2020-05-11	D614G	FALSE
EPI_ISL_452889	2020-05-11	D614G	FALSE
EPI_ISL_469707	2020-04-24	-	FALSE
EPI_ISL_452897	2020-05-11	D614G	FALSE
EPI_ISL_469723	2020-04-23	-	FALSE
EPI_ISL_452898	2020-05-11	D614G	FALSE
EPI_ISL_469726	2020-04-22	D614G	FALSE
EPI_ISL_452899	2020-05-09	D614G	FALSE
EPI_ISL_469705	2020-04-23	D614G	FALSE
EPI_ISL_469710	2020-04-23	D614G	FALSE
EPI_ISL_469725	2020-04-23	D614G,R1091H	FALSE
EPI_ISL_469735	2020-04-24	D614G	FALSE
EPI_ISL_469739	2020-04-22	D614G	FALSE
EPI_ISL_469733	2020-04-24	D614G	FALSE
EPI_ISL_487530	2020-05-19	L249S,D614G	FALSE
EPI_ISL_487527	2020-05-02	D614G	FALSE
EPI_ISL_487524	2020-05-21	L249S,D614G	FALSE
EPI_ISL_487529	2020-04-22	L176F,D614G,D936Y	FALSE
EPI_ISL_487525	2020-04-22	D614G	FALSE
EPI_ISL_487526	2020-05-19	D614G	FALSE
EPI_ISL_487528	2020-05-20	D614G	FALSE
EPI_ISL_487532	2020-05-02	D614G	FALSE
EPI_ISL_487541	2020-05-18	T95I,D614G	FALSE
EPI_ISL_487539	2020-05-19	D614G	FALSE
EPI_ISL_487533	2020-05-01	D614G	FALSE
EPI_ISL_487531	2020-05-02	D614G	FALSE
EPI_ISL_487542	2020-05-22	L54F,D614G	FALSE
EPI_ISL_487538	2020-05-02	D614G	FALSE
EPI_ISL_487535	2020-05-20	D614G,Q675H	FALSE
EPI_ISL_487536	2020-05-19	D614G,Q675H	FALSE
EPI_ISL_487545	2020-05-01	D614G	FALSE
EPI_ISL_487549	2020-05-20	H49Y,D614G	FALSE
EPI_ISL_487540	2020-04-22	D614G	FALSE
EPI_ISL_487543	2020-05-24	D614G	FALSE
EPI_ISL_487544	2020-05-25	D614G	FALSE
EPI_ISL_487550	2020-04-22	D614G	FALSE
EPI_ISL_487548	2020-05-22	L54F,D614G	FALSE
EPI_ISL_487558	2020-04-23	D614G	FALSE
EPI_ISL_487551	2020-05-21	-	FALSE
EPI_ISL_487547	2020-05-03	L54F,D614G	FALSE
EPI_ISL_487556	2020-04-22	D614G,D936Y	FALSE
EPI_ISL_487554	2020-05-19	D614G	FALSE
EPI_ISL_487557	2020-04-23	D614G	FALSE
EPI_ISL_487553	2020-05-20	D614G	FALSE
EPI_ISL_487552	2020-05-25	D614G	FALSE
EPI_ISL_487560	2020-05-02	D614G	FALSE
EPI_ISL_487555	2020-05-03	D614G	FALSE
EPI_ISL_487578	2020-04-22	D614G	FALSE
EPI_ISL_487561	2020-05-22	-	FALSE
EPI_ISL_487565	2020-05-22	D614G	FALSE
EPI_ISL_487563	2020-05-19	D614G	FALSE
EPI_ISL_487579	2020-05-20	D614G	FALSE
EPI_ISL_487564	2020-04-22	D614G	FALSE
EPI_ISL_487577	2020-05-03	D614G	FALSE
EPI_ISL_487580	2020-05-20	D614G,Q675H	FALSE
EPI_ISL_487585	2020-04-22	D614G	FALSE
EPI_ISL_487581	2020-04-22	D614G	FALSE
EPI_ISL_487583	2020-05-20	D614G	FALSE
EPI_ISL_487584	2020-04-23	D614G	FALSE
EPI_ISL_487591	2020-05-20	D614G	FALSE
EPI_ISL_487587	2020-05-21	D614G,Q675H	FALSE
EPI_ISL_487582	2020-04-22	D614G	FALSE
EPI_ISL_487588	2020-05-20	D614G,Q675H	FALSE
EPI_ISL_487593	2020-05-24	D614G	FALSE
EPI_ISL_487597	2020-04-22	D614G	FALSE
EPI_ISL_487590	2020-05-20	D614G,Q675H	FALSE
EPI_ISL_487594	2020-05-20	D614G,Q675H	FALSE
EPI_ISL_487592	2020-05-02	D614G	FALSE
EPI_ISL_488854	2020-05-12	D614G,P1162L	FALSE
EPI_ISL_487586	2020-05-19	D614G	FALSE
EPI_ISL_487598	2020-05-20	D614G	FALSE
EPI_ISL_487599	2020-05-22	D614G	FALSE
EPI_ISL_487595	2020-04-22	-	FALSE
EPI_ISL_488861	2020-05-13	D614G,P1162L	FALSE
EPI_ISL_488856	2020-05-11	D614G,P1162L	FALSE
EPI_ISL_488859	2020-06-04	D614G	FALSE
EPI_ISL_488868	2020-05-25	D614G	FALSE
EPI_ISL_488860	2020-05-24	D614G	FALSE
EPI_ISL_487596	2020-05-21	D614G,Q675H	FALSE
EPI_ISL_488862	2020-05-21	D614G	FALSE
EPI_ISL_488857	2020-06-02	D614G	FALSE
EPI_ISL_488865	2020-05-26	D614G	FALSE
EPI_ISL_488855	2020-04-24	D614G,G1099C,P1162L	FALSE
EPI_ISL_488867	2020-05-26	D614G	FALSE
EPI_ISL_488863	2020-04-24	D614G	FALSE
EPI_ISL_488858	2020-05-27	T19I,D614G	FALSE
EPI_ISL_488866	2020-06-02	D614G	FALSE
EPI_ISL_488869	2020-05-28	D614G,A879S	FALSE
EPI_ISL_488871	2020-05-20	D614G	FALSE
EPI_ISL_488873	2020-05-14	D614G	FALSE
EPI_ISL_488870	2020-06-03	D614G	FALSE
EPI_ISL_488872	2020-04-28	D614G,P1162L	FALSE
EPI_ISL_553357	2020-06-12	P26L,D614G	FALSE
EPI_ISL_488878	2020-05-31	D614G	FALSE
EPI_ISL_488877	2020-05-31	D614G	FALSE
EPI_ISL_553361	2020-06-12	D614G	FALSE
EPI_ISL_553365	2020-06-12	V213L,D614G	FALSE
EPI_ISL_553367	2020-06-10	D614G	FALSE
EPI_ISL_553358	2020-06-12	D614G	FALSE
EPI_ISL_553366	2020-06-13	D614G	FALSE
EPI_ISL_553368	2020-06-12	D614G	FALSE
EPI_ISL_553363	2020-06-11	D614G	FALSE
EPI_ISL_553364	2020-06-12	D614G	FALSE
EPI_ISL_553362	2020-06-11	D614G	FALSE
EPI_ISL_553370	2020-06-12	D614G	FALSE
EPI_ISL_553373	2020-06-12	R21I,D614G	FALSE
EPI_ISL_553374	2020-06-13	D614G	FALSE
EPI_ISL_553369	2020-06-13	D614G	FALSE
EPI_ISL_553388	2020-06-12	D614G	FALSE
EPI_ISL_553378	2020-06-12	D614G	FALSE
EPI_ISL_553377	2020-06-12	D614G,K986R	FALSE
EPI_ISL_553389	2020-06-11	D614G	FALSE
EPI_ISL_553393	2020-06-12	D614G	FALSE
EPI_ISL_553381	2020-06-12	D614G	FALSE
EPI_ISL_553382	2020-06-12	D614G	FALSE
EPI_ISL_553379	2020-06-11	D614G	FALSE
EPI_ISL_553371	2020-06-12	D614G	FALSE
EPI_ISL_553384	2020-06-12	D614G	FALSE
EPI_ISL_553394	2020-06-12	D614G	FALSE
EPI_ISL_553390	2020-06-09	D614G,G1085R	FALSE
EPI_ISL_553376	2020-06-12	L5F,D614G,Q1208H,S1252P	FALSE
EPI_ISL_553395	2020-06-12	D614G	FALSE
EPI_ISL_553397	2020-06-12	T549A,D614G	FALSE
EPI_ISL_554689	2020-06-07	D614G	FALSE
EPI_ISL_554692	2020-06-07	D614G,A879S	FALSE
EPI_ISL_554691	2020-06-09	D614G	FALSE
EPI_ISL_553391	2020-06-12	D614G	FALSE
EPI_ISL_553399	2020-06-12	D614G	FALSE
EPI_ISL_554694	2020-06-07	T29I,D614G	FALSE
EPI_ISL_554696	2020-06-07	D614G	FALSE
EPI_ISL_554699	2020-06-07	D614G	FALSE
EPI_ISL_554688	2020-06-07	T307I,D614G	FALSE
EPI_ISL_558241	2020-06-13	D614G,A688V	FALSE
EPI_ISL_558247	2020-06-12	D614G	FALSE
EPI_ISL_558237	2020-06-12	D614G	FALSE
EPI_ISL_554697	2020-06-07	D614G	FALSE
EPI_ISL_558239	2020-06-10	L18F,D614G,A879S	FALSE
EPI_ISL_558245	2020-06-10	D614G	FALSE
EPI_ISL_558243	2020-06-10	D614G	FALSE
EPI_ISL_558244	2020-06-13	D614G	FALSE
EPI_ISL_558246	2020-06-12	D614G	FALSE
EPI_ISL_558249	2020-06-11	K182R,D614G	FALSE
EPI_ISL_559540	2020-06-08	L18F,Y145del,D614G	FALSE
EPI_ISL_558248	2020-06-10	D614G,A783S	FALSE
EPI_ISL_559546	2020-06-13	D614G	FALSE
EPI_ISL_559542	2020-06-11	D614G,E1207D	FALSE
EPI_ISL_559556	2020-06-09	D614G	FALSE
EPI_ISL_559548	2020-06-10	D614G	FALSE
EPI_ISL_559562	2020-06-03	D614G	FALSE
EPI_ISL_559558	2020-05-19	D614G,L822F,S939F	FALSE
EPI_ISL_559565	2020-06-08	D614G,I1210M	FALSE
EPI_ISL_559549	2020-06-12	D614G	FALSE
EPI_ISL_559545	2020-05-20	D614G	FALSE
EPI_ISL_559560	2020-06-12	V120F,D614G	FALSE
EPI_ISL_559541	2020-05-20	D614G	FALSE
EPI_ISL_559564	2020-06-08	D614G	FALSE
EPI_ISL_559567	2020-06-10	D614G	FALSE
EPI_ISL_559568	2020-06-09	D614G,K986R	FALSE
EPI_ISL_559566	2020-06-01	D614G	FALSE
EPI_ISL_559569	2020-06-09	D614G,K986R	FALSE
EPI_ISL_559559	2020-06-08	L18F,Y145del,D614G	FALSE
EPI_ISL_559575	2020-06-12	P26L,D614G	FALSE
EPI_ISL_559563	2020-06-03	D614G	FALSE
EPI_ISL_559570	2020-06-08	D614G	FALSE
EPI_ISL_559555	2020-06-09	D614G	FALSE
EPI_ISL_559572	2020-06-13	D614G	FALSE
EPI_ISL_559571	2020-06-11	D614G	FALSE
EPI_ISL_559577	2020-06-08	D614G	FALSE
EPI_ISL_559574	2020-06-13	D614G	FALSE
EPI_ISL_559579	2020-06-11	D614G	FALSE
EPI_ISL_572502	2020-05-13	D614G	FALSE
EPI_ISL_559573	2020-05-27	D614G,V1122L	FALSE
EPI_ISL_584512	2020-05-05	D614G	FALSE
EPI_ISL_559576	2020-06-13	L5F,D614G	FALSE
EPI_ISL_584513	2020-05-05	D614G	FALSE
EPI_ISL_559578	2020-06-08	L18F,Y145del,D614G	FALSE
EPI_ISL_584514	2020-05-05	D614G	FALSE
EPI_ISL_584517	2020-05-05	D614G	FALSE
EPI_ISL_584511	2020-05-05	D614G	FALSE
EPI_ISL_584510	2020-05-05	D614G	FALSE
EPI_ISL_584519	2020-05-05	D614G	FALSE
EPI_ISL_589307	2020-05-08	D614G	FALSE
EPI_ISL_584516	2020-05-05	D614G	FALSE
EPI_ISL_589306	2020-05-06	D614G	FALSE
EPI_ISL_589308	2020-05-08	D614G	FALSE
EPI_ISL_584515	2020-05-05	D614G	FALSE
EPI_ISL_589301	2020-05-05	T299I,D614G,P1263L	FALSE
EPI_ISL_589303	2020-05-05	-	FALSE
EPI_ISL_589304	2020-04-30	D614G	FALSE
EPI_ISL_584518	2020-05-05	D614G	FALSE
EPI_ISL_589309	2020-05-08	D614G	FALSE
EPI_ISL_589314	2020-05-05	D614G	FALSE
EPI_ISL_589313	2020-05-05	P26L,D614G	FALSE
EPI_ISL_589321	2020-05-05	D614G	FALSE
EPI_ISL_589310	2020-05-08	D614G	FALSE
EPI_ISL_589305	2020-05-03	D614G	FALSE
EPI_ISL_589316	2020-05-06	-	FALSE
EPI_ISL_589311	2020-05-06	D614G	FALSE
EPI_ISL_589319	2020-05-08	D614G	FALSE
EPI_ISL_589320	2020-05-08	D614G	FALSE
EPI_ISL_589322	2020-05-05	D614G	FALSE
EPI_ISL_589329	2020-05-05	D614G,T859I	FALSE
EPI_ISL_589327	2020-05-05	D614G	FALSE
EPI_ISL_589331	2020-05-08	D614G	FALSE
EPI_ISL_589323	2020-05-08	D614G	FALSE
EPI_ISL_589332	2020-05-09	D614G	FALSE
EPI_ISL_589335	2020-04-29	D614G	FALSE
EPI_ISL_589333	2020-05-05	D614G	FALSE
EPI_ISL_589326	2020-05-05	D614G	FALSE
EPI_ISL_438590	2020-04-22	-	FALSE
EPI_ISL_589336	2020-05-05	D614G	FALSE
EPI_ISL_438595	2020-04-23	D614G	FALSE
EPI_ISL_589334	2020-04-27	D614G	FALSE
EPI_ISL_438596	2020-04-22	D614G	FALSE
EPI_ISL_438594	2020-04-23	D614G	FALSE
EPI_ISL_438593	2020-04-22	D614G	FALSE
EPI_ISL_440876	2020-04-22	D614G	FALSE
EPI_ISL_438592	2020-04-22	D614G	FALSE
EPI_ISL_452858	2020-05-09	D614G	FALSE
EPI_ISL_440882	2020-04-22	D614G	FALSE
EPI_ISL_440875	2020-04-23	-	FALSE
EPI_ISL_440877	2020-04-22	D614G	FALSE
EPI_ISL_452864	2020-05-10	D614G	FALSE
EPI_ISL_452867	2020-05-11	D614G	FALSE
EPI_ISL_452857	2020-05-07	D614G	FALSE
EPI_ISL_452860	2020-05-09	D614G	FALSE
EPI_ISL_452861	2020-05-09	D614G	FALSE
EPI_ISL_452859	2020-05-07	D614G	FALSE
EPI_ISL_452863	2020-05-11	V382L,D614G	FALSE
EPI_ISL_440880	2020-04-22	D614G	FALSE
EPI_ISL_452865	2020-05-10	D614G	FALSE
EPI_ISL_475501	2020-05-08	T22I,D614G	FALSE
EPI_ISL_440881	2020-04-22	D614G,A1078S	FALSE
EPI_ISL_452869	2020-05-10	S98F,D614G	FALSE
EPI_ISL_452866	2020-05-11	D614G	FALSE
EPI_ISL_452871	2020-05-07	D614G	FALSE
EPI_ISL_475502	2020-05-26	D614G	FALSE
EPI_ISL_475503	2020-04-27	D614G	FALSE
EPI_ISL_475505	2020-05-04	D614G	FALSE
EPI_ISL_475508	2020-04-29	D614G	FALSE
EPI_ISL_475504	2020-04-28	D614G,A879S	FALSE
EPI_ISL_479046	2020-04-24	A522S,D614G	FALSE
EPI_ISL_475510	2020-05-05	D614G	FALSE
EPI_ISL_479030	2020-04-29	D614G	FALSE
EPI_ISL_479031	2020-04-28	G257D,D614G	FALSE
EPI_ISL_479047	2020-04-24	D614G	FALSE
EPI_ISL_479034	2020-04-27	D614G	FALSE
EPI_ISL_475507	2020-05-23	D614G	FALSE
EPI_ISL_479044	2020-05-04	D614G	FALSE
EPI_ISL_479036	2020-04-30	D614G	FALSE
EPI_ISL_479048	2020-04-25	D614G	FALSE
EPI_ISL_479042	2020-04-25	D614G	FALSE
EPI_ISL_479056	2020-04-23	D614G	FALSE
EPI_ISL_479057	2020-04-28	D614G	FALSE
EPI_ISL_479071	2020-04-24	D614G	FALSE
EPI_ISL_479080	2020-05-03	D614G	FALSE
EPI_ISL_479074	2020-05-03	D614G	FALSE
EPI_ISL_479050	2020-04-28	D614G	FALSE
EPI_ISL_479087	2020-04-24	D614G	FALSE
EPI_ISL_479085	2020-05-06	D614G	FALSE
EPI_ISL_479093	2020-05-01	R21I,D614G	FALSE
EPI_ISL_479082	2020-04-24	D614G	FALSE
EPI_ISL_488837	2020-05-19	D614G	FALSE
EPI_ISL_488840	2020-05-13	D614G	FALSE
EPI_ISL_488838	2020-05-21	D614G	FALSE
EPI_ISL_479099	2020-05-02	D614G	FALSE
EPI_ISL_488841	2020-05-18	D614G	FALSE
EPI_ISL_479097	2020-04-26	D614G,E1111Q	FALSE
EPI_ISL_479091	2020-04-25	D614G	FALSE
EPI_ISL_488839	2020-05-18	D614G	FALSE
EPI_ISL_488842	2020-05-19	D614G	FALSE
EPI_ISL_479076	2020-05-03	D614G,D936Y	FALSE
EPI_ISL_488843	2020-05-20	D614G	FALSE
EPI_ISL_488844	2020-05-26	D614G	FALSE
EPI_ISL_488847	2020-05-10	D614G	FALSE
EPI_ISL_528407	2020-04-24	G181R,D614G	FALSE
EPI_ISL_488851	2020-05-19	D614G	FALSE
EPI_ISL_528412	2020-05-01	V382M,D614G,D936Y	FALSE
EPI_ISL_488850	2020-06-09	D614G	FALSE
EPI_ISL_488848	2020-06-09	D614G	FALSE
EPI_ISL_488846	2020-06-04	D614G	FALSE
EPI_ISL_528411	2020-04-29	D614G	FALSE
EPI_ISL_528431	2020-04-25	D614G	FALSE
EPI_ISL_488849	2020-05-26	D614G	FALSE
EPI_ISL_488852	2020-05-19	D614G	FALSE
EPI_ISL_528416	2020-05-04	D614G	FALSE
EPI_ISL_528409	2020-04-29	T95N	FALSE
EPI_ISL_528417	2020-05-04	D614G	FALSE
EPI_ISL_528408	2020-04-29	-	FALSE
EPI_ISL_528414	2020-04-28	D614G	FALSE
EPI_ISL_528413	2020-05-02	D614G	FALSE
EPI_ISL_528433	2020-04-25	D614G	FALSE
EPI_ISL_528437	2020-05-11	D614G	FALSE
EPI_ISL_528434	2020-04-25	D614G	FALSE
EPI_ISL_528435	2020-04-24	D614G	FALSE
EPI_ISL_528418	2020-05-04	D614G	FALSE
EPI_ISL_528432	2020-04-24	D614G	FALSE
EPI_ISL_553401	2020-06-12	D614G	FALSE
EPI_ISL_553406	2020-06-13	D614G	FALSE
EPI_ISL_553405	2020-06-13	T323I,D614G,V1068I	FALSE
EPI_ISL_553416	2020-06-12	D614G	FALSE
EPI_ISL_553403	2020-06-12	D614G	FALSE
EPI_ISL_539154	2020-04-30	D614G	FALSE
EPI_ISL_553402	2020-06-12	D614G	FALSE
EPI_ISL_553400	2020-06-12	D614G,V1228I	FALSE
EPI_ISL_553404	2020-06-13	D614G	FALSE
EPI_ISL_528415	2020-05-04	D614G	FALSE
EPI_ISL_553409	2020-06-12	D614G	FALSE
EPI_ISL_553412	2020-06-12	D614G	FALSE
EPI_ISL_553407	2020-06-12	D614G	FALSE
EPI_ISL_553422	2020-06-12	D614G	FALSE
EPI_ISL_553413	2020-06-12	D614G	FALSE
EPI_ISL_553411	2020-06-13	D614G	FALSE
EPI_ISL_553417	2020-06-12	D614G	FALSE
EPI_ISL_553423	2020-06-12	D614G	FALSE
EPI_ISL_553425	2020-06-12	T547I,D614G	FALSE
EPI_ISL_553426	2020-06-12	D614G	FALSE
EPI_ISL_553434	2020-06-13	P26L,D614G	FALSE
EPI_ISL_553418	2020-06-12	D614G	FALSE
EPI_ISL_553415	2020-06-12	D614G	FALSE
EPI_ISL_553424	2020-06-12	D614G	FALSE
EPI_ISL_553432	2020-06-12	L18F,D614G	FALSE
EPI_ISL_553437	2020-06-13	D614G	FALSE
EPI_ISL_553438	2020-06-12	D614G	FALSE
EPI_ISL_553430	2020-06-12	D614G	FALSE
EPI_ISL_553431	2020-06-11	G181V,D614G	FALSE
EPI_ISL_553440	2020-06-10	D614G	FALSE
EPI_ISL_553428	2020-06-13	D614G	FALSE
EPI_ISL_553429	2020-06-11	L18F,Y145del,D614G	FALSE
EPI_ISL_553436	2020-06-12	D614G	FALSE
EPI_ISL_553441	2020-06-12	D614G	FALSE
EPI_ISL_553443	2020-06-12	D614G	FALSE
EPI_ISL_553444	2020-06-11	D614G	FALSE
EPI_ISL_553439	2020-06-13	D614G	FALSE
EPI_ISL_553452	2020-06-11	D614G	FALSE
EPI_ISL_553445	2020-06-12	D614G	FALSE
EPI_ISL_553433	2020-06-12	D614G,T716I	FALSE
EPI_ISL_553449	2020-06-12	D614G,A1020V	FALSE
EPI_ISL_553442	2020-06-12	D614G	FALSE
EPI_ISL_553447	2020-06-12	D614G	FALSE
EPI_ISL_553472	2020-06-13	D614G	FALSE
EPI_ISL_553462	2020-06-13	D614G,V1068I	FALSE
EPI_ISL_553461	2020-06-12	D614G	FALSE
EPI_ISL_553448	2020-06-11	D614G	FALSE
EPI_ISL_553454	2020-06-11	-	FALSE
EPI_ISL_553458	2020-06-11	D614G	FALSE
EPI_ISL_553450	2020-06-12	D614G,T716I	FALSE
EPI_ISL_553451	2020-06-11	R21I,D614G	FALSE
EPI_ISL_553446	2020-06-12	D614G,P1263L	FALSE
EPI_ISL_553459	2020-06-12	D614G	FALSE
EPI_ISL_553464	2020-06-12	D614G	FALSE
EPI_ISL_554725	2020-06-07	D614G	FALSE
EPI_ISL_553475	2020-06-10	D614G	FALSE
EPI_ISL_553477	2020-06-12	D614G	FALSE
EPI_ISL_553465	2020-06-12	D614G	FALSE
EPI_ISL_554721	2020-06-09	D614G	FALSE
EPI_ISL_554724	2020-06-12	D614G	FALSE
EPI_ISL_554730	2020-06-07	D614G	FALSE
EPI_ISL_554723	2020-06-10	D614G	FALSE
EPI_ISL_554731	2020-06-11	D614G	FALSE
EPI_ISL_554735	2020-06-07	D614G	FALSE
EPI_ISL_554728	2020-06-11	D614G	FALSE
EPI_ISL_554749	2020-06-11	D614G	FALSE
EPI_ISL_554733	2020-06-07	D614G	FALSE
EPI_ISL_554727	2020-06-07	D614G	FALSE
EPI_ISL_554726	2020-06-07	D614G	FALSE
EPI_ISL_554743	2020-06-07	D614G	FALSE
EPI_ISL_554744	2020-06-09	D614G	FALSE
EPI_ISL_554741	2020-06-07	D614G	FALSE
EPI_ISL_554740	2020-06-07	D614G	FALSE
EPI_ISL_554745	2020-06-12	D614G	FALSE
EPI_ISL_554746	2020-06-09	D614G	FALSE
EPI_ISL_554752	2020-06-11	D614G,E1150D	FALSE
EPI_ISL_554754	2020-06-07	V213L,D614G	FALSE
EPI_ISL_554756	2020-06-07	D614G,G1124V,G1219V	FALSE
EPI_ISL_554762	2020-06-09	D614G	FALSE
EPI_ISL_554763	2020-06-07	D614G	FALSE
EPI_ISL_554757	2020-06-07	D614G	FALSE
EPI_ISL_554748	2020-06-13	D614G	FALSE
EPI_ISL_554755	2020-06-07	D614G,V1228L	FALSE
EPI_ISL_554759	2020-06-07	D614G	FALSE
EPI_ISL_554767	2020-06-07	D614G	FALSE
EPI_ISL_554753	2020-06-11	D614G	FALSE
EPI_ISL_554758	2020-06-10	D614G	FALSE
EPI_ISL_554769	2020-06-07	D614G	FALSE
EPI_ISL_554776	2020-06-07	K378N,D614G	FALSE
EPI_ISL_554768	2020-06-09	D614G	FALSE
EPI_ISL_554772	2020-06-07	D614G	FALSE
EPI_ISL_554761	2020-06-07	D614G,A688V	FALSE
EPI_ISL_554770	2020-06-09	D614G	FALSE
EPI_ISL_554764	2020-06-10	D614G	FALSE
EPI_ISL_554771	2020-06-07	D614G	FALSE
EPI_ISL_554775	2020-06-11	D614G,E1150D	FALSE
EPI_ISL_554778	2020-06-07	H146Y,D614G	FALSE
EPI_ISL_554777	2020-06-07	D614G,A879S	FALSE
EPI_ISL_554779	2020-06-07	H49Y,D614G	FALSE
EPI_ISL_554780	2020-06-07	A520S,D614G	FALSE
EPI_ISL_554785	2020-06-11	D614G	FALSE
EPI_ISL_554784	2020-06-09	Q52L,D614G	FALSE
EPI_ISL_554787	2020-06-09	D614G	FALSE
EPI_ISL_554788	2020-06-10	D614G	FALSE
EPI_ISL_554790	2020-06-09	D614G	FALSE
EPI_ISL_554782	2020-06-07	D614G,K854M,S940F	FALSE
EPI_ISL_554786	2020-06-10	D614G	FALSE
EPI_ISL_589338	2020-05-06	D614G	FALSE
EPI_ISL_554794	2020-06-07	D614G	FALSE
EPI_ISL_554792	2020-06-07	D614G	FALSE
EPI_ISL_554795	2020-06-07	D614G	FALSE
EPI_ISL_554796	2020-06-11	D614G	FALSE
EPI_ISL_554797	2020-06-07	D614G	FALSE
EPI_ISL_589340	2020-05-05	-	FALSE
EPI_ISL_554793	2020-06-11	D614G	FALSE
EPI_ISL_589312	2020-05-05	D614G	FALSE
EPI_ISL_589347	2020-05-06	-	FALSE
EPI_ISL_589350	2020-05-05	D614G	FALSE
EPI_ISL_589353	2020-05-08	R21I,D614G	FALSE
EPI_ISL_589343	2020-05-03	D614G	FALSE
EPI_ISL_589344	2020-05-06	I410V,D614G	FALSE
EPI_ISL_589356	2020-05-05	D614G	FALSE
EPI_ISL_589352	2020-05-06	D614G	FALSE
EPI_ISL_589345	2020-05-05	D614G	FALSE
EPI_ISL_589339	2020-05-06	D614G	FALSE
EPI_ISL_589346	2020-05-06	D614G	FALSE
EPI_ISL_589358	2020-05-06	D614G,V1122L	FALSE
EPI_ISL_589360	2020-05-05	D614G	FALSE
EPI_ISL_589361	2020-05-06	D614G	FALSE
EPI_ISL_589342	2020-05-05	D614G	FALSE
EPI_ISL_589364	2020-05-05	D614G	FALSE
EPI_ISL_589362	2020-05-05	-	FALSE
EPI_ISL_589368	2020-05-06	T29I,D614G	FALSE
EPI_ISL_589401	2020-05-04	D614G	FALSE
EPI_ISL_589365	2020-05-08	D614G,A845S	FALSE
EPI_ISL_589366	2020-05-08	D614G,A845S	FALSE
EPI_ISL_589374	2020-05-08	D614G	FALSE
EPI_ISL_589355	2020-04-28	D614G	FALSE
EPI_ISL_589375	2020-05-05	D614G	FALSE
EPI_ISL_589369	2020-05-08	L5F,D614G	FALSE
EPI_ISL_589379	2020-05-06	D614G,D936Y	FALSE
EPI_ISL_589363	2020-05-05	D614G	FALSE
EPI_ISL_589400	2020-05-06	D614G	FALSE
EPI_ISL_589371	2020-05-04	D614G	FALSE
EPI_ISL_589405	2020-05-04	D614G	FALSE
EPI_ISL_589403	2020-05-05	D614G	FALSE
EPI_ISL_589377	2020-04-29	D614G,T827A	FALSE
EPI_ISL_589406	2020-05-04	D614G	FALSE
EPI_ISL_589376	2020-05-05	R21I,D614G	FALSE
EPI_ISL_589407	2020-04-28	D614G	FALSE
EPI_ISL_444339	2020-04-28	D614G	FALSE
EPI_ISL_589408	2020-05-08	D614G	FALSE
EPI_ISL_589410	2020-05-06	D614G	FALSE
EPI_ISL_589402	2020-05-09	D614G	FALSE
EPI_ISL_589411	2020-05-05	D614G	FALSE
EPI_ISL_444337	2020-04-28	D614G	FALSE
EPI_ISL_444350	2020-04-27	D614G	FALSE
EPI_ISL_444336	2020-04-26	D614G	FALSE
EPI_ISL_444341	2020-04-29	-	FALSE
EPI_ISL_589409	2020-05-06	D614G	FALSE
EPI_ISL_444344	2020-04-27	D614G	FALSE
EPI_ISL_444348	2020-04-26	D614G	FALSE
EPI_ISL_444351	2020-04-27	D614G	FALSE
EPI_ISL_444340	2020-04-27	D614G	FALSE
EPI_ISL_444338	2020-04-27	D614G	FALSE
EPI_ISL_444342	2020-04-27	D614G	FALSE
EPI_ISL_444346	2020-04-27	S151N,D614G	FALSE
EPI_ISL_444359	2020-04-28	D614G	FALSE
EPI_ISL_444352	2020-04-24	D614G	FALSE
EPI_ISL_444354	2020-04-27	D614G	FALSE
EPI_ISL_444347	2020-04-27	D614G	FALSE
EPI_ISL_444353	2020-04-27	D614G	FALSE
EPI_ISL_444357	2020-04-27	D614G	FALSE
EPI_ISL_444360	2020-04-29	D614G	FALSE
EPI_ISL_444358	2020-04-27	D614G	FALSE
EPI_ISL_444356	2020-04-27	D614G	FALSE
EPI_ISL_444364	2020-04-27	D614G	FALSE
EPI_ISL_444362	2020-04-26	D614G	FALSE
EPI_ISL_444363	2020-04-29	D614G	FALSE
EPI_ISL_444365	2020-04-28	D614G	FALSE
EPI_ISL_444367	2020-04-27	D614G	FALSE
EPI_ISL_444366	2020-04-27	D614G	FALSE
EPI_ISL_444361	2020-04-29	-	FALSE
EPI_ISL_444372	2020-04-28	D614G	FALSE
EPI_ISL_444369	2020-04-28	D614G	FALSE
EPI_ISL_444374	2020-04-29	D614G	FALSE
EPI_ISL_444371	2020-04-29	D614G	FALSE
EPI_ISL_444376	2020-04-29	D614G	FALSE
EPI_ISL_444368	2020-04-28	D614G	FALSE
EPI_ISL_444377	2020-04-28	D614G	FALSE
EPI_ISL_444373	2020-04-29	-	FALSE
EPI_ISL_444379	2020-04-27	D614G	FALSE
EPI_ISL_444378	2020-04-29	D614G	FALSE
EPI_ISL_444380	2020-04-27	D614G	FALSE
EPI_ISL_444370	2020-04-28	P521S,D614G	FALSE
EPI_ISL_444385	2020-04-27	D614G	FALSE
EPI_ISL_444382	2020-04-28	T478I,D614G	FALSE
EPI_ISL_457652	2020-04-24	L18F,D614G	FALSE
EPI_ISL_457655	2020-04-30	D614G	FALSE
EPI_ISL_457660	2020-05-01	D614G	FALSE
EPI_ISL_444381	2020-04-28	T478I,D614G	FALSE
EPI_ISL_444384	2020-04-27	D614G	FALSE
EPI_ISL_444386	2020-04-27	L5F,Q414R,D614G	FALSE
EPI_ISL_457664	2020-05-01	D614G	FALSE
EPI_ISL_444387	2020-04-28	D614G	FALSE
EPI_ISL_444389	2020-04-28	P9L,D614G	FALSE
EPI_ISL_444388	2020-04-28	D614G	FALSE
EPI_ISL_457662	2020-04-29	D614G	FALSE
EPI_ISL_457651	2020-05-01	D614G	FALSE
EPI_ISL_457672	2020-05-02	D614G	FALSE
EPI_ISL_457666	2020-04-23	D614G	FALSE
EPI_ISL_444391	2020-04-29	D614G	FALSE
EPI_ISL_457669	2020-05-02	D614G	FALSE
EPI_ISL_457647	2020-05-03	D614G,M1229I,M1237I	FALSE
EPI_ISL_457678	2020-05-02	D614G	FALSE
EPI_ISL_457670	2020-05-04	D614G	FALSE
EPI_ISL_457657	2020-05-02	D80Y,I468T	FALSE
EPI_ISL_457667	2020-05-04	D614G,A879S	FALSE
EPI_ISL_457674	2020-05-01	D614G	FALSE
EPI_ISL_469632	2020-04-23	D614G,L822F	FALSE
EPI_ISL_469641	2020-04-23	D614G	FALSE
EPI_ISL_457677	2020-05-04	D614G,H655Y	FALSE
EPI_ISL_469626	2020-04-23	-	FALSE
EPI_ISL_469637	2020-04-23	D614G	FALSE
EPI_ISL_469655	2020-04-24	K529M,D614G	FALSE
EPI_ISL_457686	2020-05-02	D614G,A647S	FALSE
EPI_ISL_469649	2020-04-23	D614G	FALSE
EPI_ISL_469665	2020-04-24	D614G	FALSE
EPI_ISL_469651	2020-04-22	D614G	FALSE
EPI_ISL_469667	2020-04-23	-	FALSE
EPI_ISL_469697	2020-04-23	D614G	FALSE
EPI_ISL_469686	2020-04-23	D614G	FALSE
EPI_ISL_469657	2020-04-24	D614G	FALSE
EPI_ISL_469684	2020-04-23	D614G	FALSE
EPI_ISL_471992	2020-05-05	W258L,D614G	FALSE
EPI_ISL_469663	2020-04-22	D614G	FALSE
EPI_ISL_469679	2020-04-22	D614G	FALSE
EPI_ISL_471945	2020-04-25	D614G	FALSE
EPI_ISL_471946	2020-04-22	D614G,P1263L	FALSE
EPI_ISL_469696	2020-04-22	D614G	FALSE
EPI_ISL_471941	2020-04-24	-	FALSE
EPI_ISL_471993	2020-04-22	D614G,D1084Y	FALSE
EPI_ISL_471989	2020-05-03	D614G	FALSE
EPI_ISL_471994	2020-04-22	D614G	FALSE
EPI_ISL_469692	2020-04-22	Q613H,D614G	FALSE
EPI_ISL_471978	2020-05-31	D614G	FALSE
EPI_ISL_471990	2020-05-04	D614G	FALSE
EPI_ISL_479017	2020-04-24	V622L	FALSE
EPI_ISL_471981	2020-05-06	D614G	FALSE
EPI_ISL_471999	2020-04-22	D614G,D1084Y	FALSE
EPI_ISL_479014	2020-04-22	R21I,D614G,S939F	FALSE
EPI_ISL_471998	2020-04-22	D614G,D1084Y	FALSE
EPI_ISL_479003	2020-04-23	D614G	FALSE
EPI_ISL_479001	2020-04-22	D614G	FALSE
EPI_ISL_471995	2020-04-22	D614G,D1084Y	FALSE
EPI_ISL_479026	2020-04-29	D614G	FALSE
EPI_ISL_479027	2020-04-23	-	FALSE
EPI_ISL_479004	2020-04-27	D614G	FALSE
EPI_ISL_479022	2020-04-22	D614G	FALSE
EPI_ISL_479028	2020-04-28	D614G	FALSE
EPI_ISL_479069	2020-05-02	D614G	FALSE
EPI_ISL_479066	2020-04-28	D614G	FALSE
EPI_ISL_479020	2020-04-22	D614G	FALSE
EPI_ISL_500951	2020-04-24	D614G	FALSE
EPI_ISL_479064	2020-04-23	L54F,D614G,A845V	FALSE
EPI_ISL_479060	2020-05-05	D614G	FALSE
EPI_ISL_500952	2020-04-24	D614G	FALSE
EPI_ISL_500953	2020-04-30	K378N	FALSE
EPI_ISL_553470	2020-06-12	D614G	FALSE
EPI_ISL_553467	2020-06-12	D614G	FALSE
EPI_ISL_554701	2020-06-09	D614G	FALSE
EPI_ISL_553469	2020-06-11	D614G	FALSE
EPI_ISL_553468	2020-06-10	T307I,D614G	FALSE
EPI_ISL_558250	2020-06-10	D614G	FALSE
EPI_ISL_554705	2020-06-09	D614G	FALSE
EPI_ISL_554708	2020-06-07	D614G	FALSE
EPI_ISL_554700	2020-06-09	L5F,D614G	FALSE
EPI_ISL_554720	2020-06-09	D614G	FALSE
EPI_ISL_554799	2020-06-07	D614G	FALSE
EPI_ISL_558251	2020-06-11	D614G	FALSE
EPI_ISL_554704	2020-06-11	D614G	FALSE
EPI_ISL_558258	2020-06-10	D614G	FALSE
EPI_ISL_554709	2020-06-07	D614G,L1024F	FALSE
EPI_ISL_558255	2020-06-11	D614G	FALSE
EPI_ISL_554703	2020-06-07	D614G	FALSE
EPI_ISL_558252	2020-06-10	V11L,D614G	FALSE
EPI_ISL_558254	2020-06-11	D614G	FALSE
EPI_ISL_558253	2020-06-10	D614G	FALSE
EPI_ISL_558270	2020-06-13	R21I,D614G	FALSE
EPI_ISL_558257	2020-06-10	L54F,D614G	FALSE
EPI_ISL_558264	2020-06-12	D614G	FALSE
EPI_ISL_558268	2020-06-08	D614G	FALSE
EPI_ISL_558267	2020-06-12	D614G	FALSE
EPI_ISL_558280	2020-06-10	D614G	FALSE
EPI_ISL_558265	2020-06-12	D614G,A688V	FALSE
EPI_ISL_558273	2020-06-10	D614G	FALSE
EPI_ISL_558275	2020-06-11	D614G	FALSE
EPI_ISL_558266	2020-06-11	D614G	FALSE
EPI_ISL_558278	2020-06-10	D614G,A879S	FALSE
EPI_ISL_558283	2020-06-10	D614G,Q675H	FALSE
EPI_ISL_558279	2020-06-10	D614G	FALSE
EPI_ISL_558282	2020-06-11	A263S,D614G	FALSE
EPI_ISL_558277	2020-06-13	D614G	FALSE
EPI_ISL_558288	2020-06-13	D614G,A701V	FALSE
EPI_ISL_558284	2020-06-10	D614G	FALSE
EPI_ISL_558272	2020-06-10	D614G	FALSE
EPI_ISL_558285	2020-06-10	D614G	FALSE
EPI_ISL_558281	2020-06-10	L18F,Y145del,D614G	FALSE
EPI_ISL_558291	2020-06-08	L18F,D614G	FALSE
EPI_ISL_558287	2020-06-12	D614G	FALSE
EPI_ISL_558290	2020-06-10	D614G	FALSE
EPI_ISL_558297	2020-06-10	G184S,D614G,A892S	FALSE
EPI_ISL_558294	2020-06-10	L18F,D614G	FALSE
EPI_ISL_558292	2020-06-11	A263S,D614G	FALSE
EPI_ISL_558286	2020-06-10	D614G	FALSE
EPI_ISL_558289	2020-06-13	D614G	FALSE
EPI_ISL_559581	2020-06-13	D614G	FALSE
EPI_ISL_558293	2020-06-12	A520S,D614G	FALSE
EPI_ISL_559586	2020-05-20	V213L,D614G	FALSE
EPI_ISL_559580	2020-06-11	D614G	FALSE
EPI_ISL_559582	2020-06-11	D614G,A845T	FALSE
EPI_ISL_558295	2020-06-10	D215Y,D614G	FALSE
EPI_ISL_572554	2020-05-12	D614G	FALSE
EPI_ISL_559583	2020-06-07	D614G	FALSE
EPI_ISL_559587	2020-06-08	D614G	FALSE
EPI_ISL_559595	2020-06-03	D614G	FALSE
EPI_ISL_559591	2020-06-12	L5F,D614G	FALSE
EPI_ISL_559588	2020-06-09	D614G	FALSE
EPI_ISL_559585	2020-05-27	D614G	FALSE
EPI_ISL_558298	2020-06-10	D614G	FALSE
EPI_ISL_559593	2020-06-11	G261V,D614G	FALSE
EPI_ISL_559584	2020-06-10	D614G	FALSE
EPI_ISL_559592	2020-06-09	D614G	FALSE
EPI_ISL_559589	2020-06-09	D614G	FALSE
EPI_ISL_559594	2020-06-08	D614G	FALSE
EPI_ISL_559590	2020-05-20	V213L,D614G	FALSE
EPI_ISL_559596	2020-06-11	P26L,D614G	FALSE
EPI_ISL_572578	2020-05-14	D614G	FALSE
EPI_ISL_559597	2020-06-08	D614G	FALSE
EPI_ISL_559599	2020-06-11	D614G	FALSE
EPI_ISL_559598	2020-06-08	D614G	FALSE
EPI_ISL_572557	2020-05-13	D614G	FALSE
EPI_ISL_572588	2020-05-11	D614G	FALSE
EPI_ISL_584523	2020-06-05	D614G	FALSE
EPI_ISL_584526	2020-06-07	D614G	FALSE
EPI_ISL_584524	2020-06-05	D614G	FALSE
EPI_ISL_584522	2020-06-05	D614G	FALSE
EPI_ISL_584525	2020-06-06	D614G	FALSE
EPI_ISL_584529	2020-06-09	D614G	FALSE
EPI_ISL_584521	2020-06-05	D614G	FALSE
EPI_ISL_584528	2020-06-08	D614G	FALSE
EPI_ISL_584527	2020-06-08	D614G	FALSE
EPI_ISL_584533	2020-06-04	D614G	FALSE
EPI_ISL_584532	2020-06-04	D614G	FALSE
EPI_ISL_584534	2020-06-04	D614G	FALSE
EPI_ISL_584539	2020-06-07	D614G	FALSE
EPI_ISL_584537	2020-06-07	D614G	FALSE
EPI_ISL_584538	2020-06-07	D614G	FALSE
EPI_ISL_584530	2020-06-09	D614G	FALSE
EPI_ISL_584546	2020-06-12	D614G	FALSE
EPI_ISL_584536	2020-06-03	D614G	FALSE
EPI_ISL_584548	2020-06-10	D614G	FALSE
EPI_ISL_584535	2020-06-05	D614G	FALSE
EPI_ISL_584558	2020-06-02	D614G	FALSE
EPI_ISL_584541	2020-06-08	D614G	FALSE
EPI_ISL_584549	2020-06-11	D614G	FALSE
EPI_ISL_584540	2020-06-06	D614G	FALSE
EPI_ISL_584545	2020-06-02	D614G	FALSE
EPI_ISL_584553	2020-06-12	D614G	FALSE
EPI_ISL_584557	2020-06-13	D614G	FALSE
EPI_ISL_584569	2020-05-02	D614G	FALSE
EPI_ISL_584550	2020-06-12	D614G	FALSE
EPI_ISL_584567	2020-06-04	D614G	FALSE
EPI_ISL_584566	2020-06-02	Y144del,Y145N,D614G	FALSE
EPI_ISL_584574	2020-05-02	D614G	FALSE
EPI_ISL_584568	2020-06-05	D614G,G1171V	FALSE
EPI_ISL_584570	2020-05-02	D138Y,D614G	FALSE
EPI_ISL_441864	2020-04-28	D614G	FALSE
EPI_ISL_441873	2020-04-29	D614G,S1252P	FALSE
EPI_ISL_584571	2020-05-02	D614G	FALSE
EPI_ISL_441863	2020-04-28	D614G	FALSE
EPI_ISL_584579	2020-05-03	D614G	FALSE
EPI_ISL_441871	2020-04-29	D614G	FALSE
EPI_ISL_584573	2020-05-02	D614G	FALSE
EPI_ISL_441869	2020-04-28	-	FALSE
EPI_ISL_441867	2020-04-28	D614G,E654D	FALSE
EPI_ISL_441870	2020-04-28	D614G	FALSE
EPI_ISL_441872	2020-04-29	D614G,P1162A	FALSE
EPI_ISL_441880	2020-04-30	D614G,S1252P	FALSE
EPI_ISL_441890	2020-04-30	D614G,E654D	FALSE
EPI_ISL_441891	2020-04-30	D614G	FALSE
EPI_ISL_441882	2020-04-30	D614G	FALSE
EPI_ISL_441894	2020-04-30	D614G	FALSE
EPI_ISL_441885	2020-04-30	D614G	FALSE
EPI_ISL_457390	2020-04-30	D614G	FALSE
EPI_ISL_441892	2020-04-30	D614G	FALSE
EPI_ISL_441896	2020-04-30	D614G,E654D	FALSE
EPI_ISL_441881	2020-04-30	D614G	FALSE
EPI_ISL_441895	2020-04-30	D614G,V687I,G1219C	FALSE
EPI_ISL_457397	2020-04-30	-	FALSE
EPI_ISL_457393	2020-04-29	V47F,S477N,D614G	FALSE
EPI_ISL_457392	2020-04-29	D614G	FALSE
EPI_ISL_444390	2020-04-28	D614G	FALSE
EPI_ISL_457402	2020-04-29	D614G,A879S	FALSE
EPI_ISL_457400	2020-04-29	D614G	FALSE
EPI_ISL_457391	2020-04-30	D614G	FALSE
EPI_ISL_469362	2020-05-16	D614G	FALSE
EPI_ISL_457394	2020-04-30	D614G	FALSE
EPI_ISL_469360	2020-05-11	D614G	FALSE
EPI_ISL_469361	2020-05-09	D614G	FALSE
EPI_ISL_457403	2020-04-29	D614G	FALSE
EPI_ISL_457395	2020-04-30	-	FALSE
EPI_ISL_457396	2020-04-30	D614G,G769V	FALSE
EPI_ISL_469365	2020-05-10	D614G	FALSE
EPI_ISL_469364	2020-05-09	D614G	FALSE
EPI_ISL_469363	2020-05-08	D614G	FALSE
EPI_ISL_457401	2020-04-29	D614G,A1056V	FALSE
EPI_ISL_469367	2020-05-16	D614G	FALSE
EPI_ISL_469373	2020-05-11	D614G	FALSE
EPI_ISL_469366	2020-05-10	D614G	FALSE
EPI_ISL_469369	2020-05-18	Y145del	FALSE
EPI_ISL_469368	2020-05-08	D614G,V1133F	FALSE
EPI_ISL_469371	2020-05-16	D614G	FALSE
EPI_ISL_469378	2020-05-11	D614G	FALSE
EPI_ISL_469370	2020-05-10	L54F,D614G	FALSE
EPI_ISL_469372	2020-05-18	D614G	FALSE
EPI_ISL_469374	2020-05-18	D614G,Q675H	FALSE
EPI_ISL_469375	2020-05-14	D614G,Q675H	FALSE
EPI_ISL_469377	2020-05-11	D614G	FALSE
EPI_ISL_469376	2020-05-10	D614G	FALSE
EPI_ISL_469379	2020-05-15	D614G	FALSE
EPI_ISL_469380	2020-05-11	D614G	FALSE
EPI_ISL_469382	2020-05-09	D614G	FALSE
EPI_ISL_469383	2020-05-04	D614G	FALSE
EPI_ISL_469381	2020-05-10	D614G	FALSE
EPI_ISL_469386	2020-05-18	D614G	FALSE
EPI_ISL_469389	2020-05-16	D614G	FALSE
EPI_ISL_469384	2020-05-09	D614G	FALSE
EPI_ISL_471979	2020-06-03	-	FALSE
EPI_ISL_469387	2020-05-17	D614G	FALSE
EPI_ISL_475244	2020-05-07	D614G	FALSE
EPI_ISL_475240	2020-05-14	D614G,K1073N	FALSE
EPI_ISL_469385	2020-05-08	L54F,D614G	FALSE
EPI_ISL_475242	2020-05-05	D614G	FALSE
EPI_ISL_469388	2020-05-09	D614G,Q675H	FALSE
EPI_ISL_475261	2020-04-24	D614G	FALSE
EPI_ISL_475267	2020-04-30	D614G,P1263L	FALSE
EPI_ISL_475241	2020-05-15	D614G	FALSE
EPI_ISL_475247	2020-04-27	D614G	FALSE
EPI_ISL_475269	2020-04-24	D614G,A1020S	FALSE
EPI_ISL_475272	2020-04-24	D614G	FALSE
EPI_ISL_475270	2020-04-24	D614G	FALSE
EPI_ISL_475274	2020-04-24	D614G	FALSE
EPI_ISL_475271	2020-04-24	D614G	FALSE
EPI_ISL_554573	2020-06-13	R21I,D614G	FALSE
EPI_ISL_475268	2020-04-30	D614G	FALSE
EPI_ISL_488509	2020-05-17	D614G	FALSE
EPI_ISL_475275	2020-04-27	D614G	FALSE
EPI_ISL_475277	2020-04-28	-	FALSE
EPI_ISL_475276	2020-04-28	D614G	FALSE
EPI_ISL_475273	2020-04-24	L141del,D614G	FALSE
EPI_ISL_554567	2020-06-12	R21I,D614G	FALSE
EPI_ISL_477819	2020-04-23	D614G	FALSE
EPI_ISL_488557	2020-05-05	D614G	FALSE
EPI_ISL_488542	2020-05-17	S939F	FALSE
EPI_ISL_554576	2020-06-13	R21I,D614G	FALSE
EPI_ISL_554571	2020-06-08	D614G,A879S	FALSE
EPI_ISL_488562	2020-04-24	D614G	FALSE
EPI_ISL_554575	2020-06-13	D614G	FALSE
EPI_ISL_554583	2020-06-11	D614G	FALSE
EPI_ISL_475278	2020-04-27	S13I,D614G	FALSE
EPI_ISL_554579	2020-06-12	D614G	FALSE
EPI_ISL_554586	2020-06-13	D614G,L822F	FALSE
EPI_ISL_554584	2020-06-11	L5F,D614G	FALSE
EPI_ISL_554580	2020-06-13	D614G	FALSE
EPI_ISL_554574	2020-06-11	D614G	FALSE
EPI_ISL_554589	2020-06-12	D614G	FALSE
EPI_ISL_554597	2020-06-13	V213L,D614G	FALSE
EPI_ISL_554585	2020-06-12	D614G	FALSE
EPI_ISL_554595	2020-06-12	D614G	FALSE
EPI_ISL_554605	2020-06-13	D614G,L822F	FALSE
EPI_ISL_554608	2020-06-12	D614G,V1228L	FALSE
EPI_ISL_554610	2020-06-13	D614G	FALSE
EPI_ISL_554604	2020-06-12	D614G	FALSE
EPI_ISL_554600	2020-06-08	D614G	FALSE
EPI_ISL_554601	2020-06-08	A243del,D614G	FALSE
EPI_ISL_554603	2020-06-13	D614G	FALSE
EPI_ISL_554607	2020-06-11	D614G	FALSE
EPI_ISL_554613	2020-06-12	L5F,D614G	FALSE
EPI_ISL_554615	2020-06-07	D614G,L1200I,P1263L	FALSE
EPI_ISL_554606	2020-06-13	D614G,M1237V	FALSE
EPI_ISL_554598	2020-06-11	D614G,A879S	FALSE
EPI_ISL_554614	2020-06-11	V213L,D614G	FALSE
EPI_ISL_554617	2020-06-07	L5F,D614G	FALSE
EPI_ISL_554612	2020-06-12	R21I,D614G	FALSE
EPI_ISL_554616	2020-06-07	D111N,D614G	FALSE
EPI_ISL_554618	2020-06-07	L5F,D614G	FALSE
EPI_ISL_554630	2020-06-07	D614G	FALSE
EPI_ISL_554714	2020-06-12	A520S,D614G	FALSE
EPI_ISL_554620	2020-06-07	D614G	FALSE
EPI_ISL_554713	2020-06-13	D614G,T778I	FALSE
EPI_ISL_554710	2020-06-07	D614G	FALSE
EPI_ISL_559402	2020-05-27	D614G	FALSE
EPI_ISL_559400	2020-06-08	A522V,D614G	FALSE
EPI_ISL_554631	2020-06-07	D614G	FALSE
EPI_ISL_559401	2020-05-23	D614G	FALSE
EPI_ISL_554718	2020-06-09	D614G	FALSE
EPI_ISL_554716	2020-06-07	D614G	FALSE
EPI_ISL_554715	2020-06-13	D614G	FALSE
EPI_ISL_559403	2020-05-21	D614G	FALSE
EPI_ISL_554719	2020-06-09	D614G	FALSE
EPI_ISL_559413	2020-05-27	D614G	FALSE
EPI_ISL_559404	2020-05-25	L18F,Y145del,D614G	FALSE
EPI_ISL_559409	2020-05-25	D614G	FALSE
EPI_ISL_559406	2020-05-26	L18F,Y145del,D614G	FALSE
EPI_ISL_559411	2020-05-18	D614G	FALSE
EPI_ISL_559412	2020-05-22	T549A,D614G	FALSE
EPI_ISL_559408	2020-06-04	D614G	FALSE
EPI_ISL_559410	2020-05-22	T549A,D614G	FALSE
EPI_ISL_559420	2020-06-13	D614G	FALSE
EPI_ISL_559422	2020-05-18	D614G	FALSE
EPI_ISL_559407	2020-05-25	D614G	FALSE
EPI_ISL_559405	2020-05-27	D614G	FALSE
EPI_ISL_559416	2020-06-13	V213L,D614G	FALSE
EPI_ISL_559419	2020-06-13	D614G	FALSE
EPI_ISL_559414	2020-05-26	D614G	FALSE
EPI_ISL_559417	2020-05-25	D614G	FALSE
EPI_ISL_559426	2020-05-18	D614G,P1263L	FALSE
EPI_ISL_559423	2020-06-04	D614G	FALSE
EPI_ISL_559415	2020-06-13	D614G	FALSE
EPI_ISL_559421	2020-05-27	D614G	FALSE
EPI_ISL_559428	2020-06-13	D614G	FALSE
EPI_ISL_559418	2020-05-26	V213L,D614G	FALSE
EPI_ISL_559429	2020-05-21	D614G,D936Y	FALSE
EPI_ISL_559425	2020-06-13	D614G	FALSE
EPI_ISL_559433	2020-05-26	L18F,Y145del,D614G	FALSE
EPI_ISL_559430	2020-06-04	Q173R,D614G	FALSE
EPI_ISL_559431	2020-05-25	D614G	FALSE
EPI_ISL_559427	2020-06-08	D614G	FALSE
EPI_ISL_559432	2020-05-27	D614G	FALSE
EPI_ISL_559442	2020-05-19	D614G	FALSE
EPI_ISL_559424	2020-05-23	D614G,G1219C,P1263L	FALSE
EPI_ISL_559437	2020-05-27	G184V,V213L,D614G	FALSE
EPI_ISL_559434	2020-05-25	D614G	FALSE
EPI_ISL_559438	2020-06-11	D614G,K986R	FALSE
EPI_ISL_559439	2020-06-09	D614G,K986R	FALSE
EPI_ISL_559456	2020-06-10	D614G	FALSE
EPI_ISL_559445	2020-06-07	D614G	FALSE
EPI_ISL_559440	2020-06-12	D614G	FALSE
EPI_ISL_559441	2020-05-20	A522V,D614G	FALSE
EPI_ISL_559447	2020-06-08	L5F,D614G	FALSE
EPI_ISL_559443	2020-06-07	D614G	FALSE
EPI_ISL_559450	2020-06-08	D614G	FALSE
EPI_ISL_559457	2020-05-22	D614G	FALSE
EPI_ISL_559449	2020-05-20	D614G	FALSE
EPI_ISL_559444	2020-05-24	T573I,D614G	FALSE
EPI_ISL_559435	2020-06-13	D614G,G1219C,P1263L	FALSE
EPI_ISL_559458	2020-06-08	D614G	FALSE
EPI_ISL_580851	2020-05-05	D614G	FALSE
EPI_ISL_559453	2020-06-13	D614G	FALSE
EPI_ISL_580849	2020-05-09	D614G	FALSE
EPI_ISL_559452	2020-06-09	D614G	FALSE
EPI_ISL_559451	2020-05-24	D614G,G1219C,P1263L	FALSE
EPI_ISL_559459	2020-06-08	D614G	FALSE
EPI_ISL_572402	2020-05-13	L5F,D614G	FALSE
EPI_ISL_584581	2020-06-05	D614G	FALSE
EPI_ISL_589279	2020-05-08	L18F,K378N	FALSE
EPI_ISL_584488	2020-05-02	-	FALSE
EPI_ISL_584489	2020-05-02	D614G	FALSE
EPI_ISL_589272	2020-05-05	-	FALSE
EPI_ISL_589268	2020-05-08	D614G	FALSE
EPI_ISL_589271	2020-05-04	D614G	FALSE
EPI_ISL_589274	2020-05-08	D614G	FALSE
EPI_ISL_589275	2020-05-06	V483F,D614G	FALSE
EPI_ISL_589283	2020-05-05	D614G	FALSE
EPI_ISL_589281	2020-05-08	D614G	FALSE
EPI_ISL_589285	2020-05-05	D614G	FALSE
EPI_ISL_589287	2020-05-05	T22I	FALSE
EPI_ISL_589277	2020-05-05	D614G	FALSE
EPI_ISL_589273	2020-05-04	D614G	FALSE
EPI_ISL_589280	2020-05-06	D614G	FALSE
EPI_ISL_589286	2020-05-05	A264S,D614G	FALSE
EPI_ISL_589288	2020-05-05	D614G	FALSE
EPI_ISL_589297	2020-04-25	D614G	FALSE
EPI_ISL_441853	2020-04-23	D614G,T778A	FALSE
EPI_ISL_589284	2020-05-06	L5F,D614G	FALSE
EPI_ISL_447966	2020-04-29	D614G,Q836H	FALSE
EPI_ISL_441852	2020-04-22	-	FALSE
EPI_ISL_589290	2020-05-08	D614G	FALSE
EPI_ISL_589296	2020-05-05	R21I,D614G	FALSE
EPI_ISL_447968	2020-04-27	D614G	FALSE
EPI_ISL_447970	2020-04-30	D614G,M1237T	FALSE
EPI_ISL_589299	2020-05-08	D614G	FALSE
EPI_ISL_447967	2020-04-29	D614G	FALSE
EPI_ISL_447973	2020-04-29	D614G,D936Y	FALSE
EPI_ISL_447972	2020-04-28	D614G,G1251V	FALSE
EPI_ISL_447971	2020-04-30	D614G	FALSE
EPI_ISL_447978	2020-05-01	D614G	FALSE
EPI_ISL_447977	2020-04-28	D614G	FALSE
EPI_ISL_447975	2020-04-30	D614G	FALSE
EPI_ISL_447974	2020-04-29	D614G	FALSE
EPI_ISL_447969	2020-04-27	D614G	FALSE
EPI_ISL_447976	2020-04-29	D614G	FALSE
EPI_ISL_447982	2020-04-30	D614G	FALSE
EPI_ISL_447981	2020-04-30	D80A,D614G	FALSE
EPI_ISL_447979	2020-04-30	L18F,D614G,A879S	FALSE
EPI_ISL_447989	2020-04-29	D614G,R683Q	FALSE
EPI_ISL_447980	2020-04-27	P9L,D614G	FALSE
EPI_ISL_447990	2020-04-30	D614G	FALSE
EPI_ISL_447993	2020-04-30	S98F,D614G	FALSE
EPI_ISL_447994	2020-05-01	D614G	FALSE
EPI_ISL_447997	2020-05-01	D614G	FALSE
EPI_ISL_447992	2020-04-30	D614G	FALSE
EPI_ISL_447996	2020-04-30	D614G	FALSE
EPI_ISL_447988	2020-04-30	D614G	FALSE
EPI_ISL_447987	2020-04-30	D614G,P1263L	FALSE
EPI_ISL_447991	2020-05-01	-	FALSE
EPI_ISL_447999	2020-05-01	D614G	FALSE
EPI_ISL_447995	2020-05-01	-	FALSE
EPI_ISL_447983	2020-04-29	D614G	FALSE
EPI_ISL_457312	2020-05-04	D614G	FALSE
EPI_ISL_447998	2020-05-01	D614G	FALSE
EPI_ISL_457311	2020-05-03	D614G	FALSE
EPI_ISL_457313	2020-05-07	D614G	FALSE
EPI_ISL_457318	2020-05-06	L5F,D614G	FALSE
EPI_ISL_457316	2020-05-10	D614G	FALSE
EPI_ISL_457320	2020-05-09	D614G	FALSE
EPI_ISL_457361	2020-05-09	D614G	FALSE
EPI_ISL_457322	2020-05-04	D614G	FALSE
EPI_ISL_457319	2020-05-08	D614G	FALSE
EPI_ISL_457315	2020-05-09	D614G	FALSE
EPI_ISL_457326	2020-05-04	D614G	FALSE
EPI_ISL_457325	2020-05-14	D614G	FALSE
EPI_ISL_457365	2020-05-11	-	FALSE
EPI_ISL_457362	2020-05-09	-	FALSE
EPI_ISL_457303	2020-04-23	A672V	FALSE
EPI_ISL_457324	2020-05-13	D614G	FALSE
EPI_ISL_457360	2020-05-09	S477N,D614G	FALSE
EPI_ISL_457364	2020-05-10	D614G,G769V	FALSE
EPI_ISL_457366	2020-05-10	S477N,D614G	FALSE
EPI_ISL_457368	2020-05-10	L54F,D614G	FALSE
EPI_ISL_457367	2020-05-11	D614G	FALSE
EPI_ISL_457370	2020-05-10	D614G	FALSE
EPI_ISL_457377	2020-04-29	D614G,P1162L	FALSE
EPI_ISL_457369	2020-05-11	D614G	FALSE
EPI_ISL_457371	2020-04-28	A344S,D614G	FALSE
EPI_ISL_457375	2020-04-29	T29I,D614G,P1263L	FALSE
EPI_ISL_457372	2020-04-29	L5F,D614G	FALSE
EPI_ISL_457379	2020-04-29	D614G	FALSE
EPI_ISL_457378	2020-04-29	D427Y,D614G	FALSE
EPI_ISL_457381	2020-04-30	D614G,C1247F	FALSE
EPI_ISL_457380	2020-04-30	D614G	FALSE
EPI_ISL_457382	2020-04-29	T29I,D614G	FALSE
EPI_ISL_457373	2020-04-29	D614G,P1162L	FALSE
EPI_ISL_457374	2020-04-30	D614G	FALSE
EPI_ISL_457385	2020-05-01	D614G	FALSE
EPI_ISL_457376	2020-04-29	D614G	FALSE
EPI_ISL_457383	2020-05-01	D614G	FALSE
EPI_ISL_457388	2020-04-30	D614G	FALSE
EPI_ISL_457386	2020-04-29	T29I,D614G	FALSE
EPI_ISL_457387	2020-04-29	D614G	FALSE
EPI_ISL_469338	2020-05-16	D614G	FALSE
EPI_ISL_457389	2020-04-30	D614G	FALSE
EPI_ISL_469333	2020-05-18	D614G	FALSE
EPI_ISL_469340	2020-05-16	D614G	FALSE
EPI_ISL_469346	2020-05-08	D614G	FALSE
EPI_ISL_469304	2020-05-18	D614G	FALSE
EPI_ISL_469303	2020-05-19	D614G	FALSE
EPI_ISL_469337	2020-05-12	D614G	FALSE
EPI_ISL_469331	2020-05-17	D614G	FALSE
EPI_ISL_469334	2020-05-15	D614G,T716I	FALSE
EPI_ISL_469335	2020-05-15	D614G	FALSE
EPI_ISL_469332	2020-05-18	D614G	FALSE
EPI_ISL_469345	2020-05-11	D614G,V1133F	FALSE
EPI_ISL_469339	2020-05-19	D614G	FALSE
EPI_ISL_469342	2020-05-19	D614G	FALSE
EPI_ISL_469344	2020-05-15	D614G	FALSE
EPI_ISL_469341	2020-05-15	D614G	FALSE
EPI_ISL_469343	2020-05-15	D614G	FALSE
EPI_ISL_469353	2020-05-15	D614G	FALSE
EPI_ISL_469347	2020-05-18	D614G	FALSE
EPI_ISL_469351	2020-05-08	D614G	FALSE
EPI_ISL_469349	2020-05-11	D614G	FALSE
EPI_ISL_469354	2020-05-09	D614G	FALSE
EPI_ISL_469348	2020-05-09	D614G	FALSE
EPI_ISL_469358	2020-05-15	D614G,D808N	FALSE
EPI_ISL_469352	2020-05-16	D614G	FALSE
EPI_ISL_469355	2020-05-15	D614G	FALSE
EPI_ISL_469356	2020-05-16	D614G	FALSE
EPI_ISL_469350	2020-05-16	D614G	FALSE
EPI_ISL_469357	2020-05-18	D614G	FALSE
EPI_ISL_469392	2020-05-18	D614G,Q675H	FALSE
EPI_ISL_469359	2020-05-18	D614G	FALSE
EPI_ISL_528391	2020-05-01	-	FALSE
EPI_ISL_469391	2020-05-16	D614G	FALSE
EPI_ISL_528393	2020-05-13	D614G	FALSE
EPI_ISL_469390	2020-05-15	D614G	FALSE
EPI_ISL_469394	2020-05-17	D614G	FALSE
EPI_ISL_469397	2020-05-09	L179I	FALSE
EPI_ISL_469393	2020-05-10	D614G	FALSE
EPI_ISL_470322	2020-04-22	L54F,D614G	FALSE
EPI_ISL_529683	2020-05-19	D614G	FALSE
EPI_ISL_469398	2020-05-18	D614G,Q675H	FALSE
EPI_ISL_539029	2020-04-26	D614G	FALSE
EPI_ISL_529682	2020-05-19	D614G	FALSE
EPI_ISL_469399	2020-05-11	P26R,S477N,D614G	FALSE
EPI_ISL_469396	2020-05-11	D614G	FALSE
EPI_ISL_469395	2020-05-18	D614G	FALSE
EPI_ISL_528390	2020-04-24	D614G	FALSE
EPI_ISL_539006	2020-04-27	D614G,T859I	FALSE
EPI_ISL_539039	2020-04-26	-	FALSE
EPI_ISL_528392	2020-05-13	D614G	FALSE
EPI_ISL_553350	2020-06-12	D614G,P681S	FALSE
EPI_ISL_554625	2020-06-07	D614G	FALSE
EPI_ISL_554623	2020-06-07	N282S,D614G	FALSE
EPI_ISL_553352	2020-06-13	D614G,V1068I	FALSE
EPI_ISL_539048	2020-04-26	D614G	FALSE
EPI_ISL_553353	2020-06-12	D614G	FALSE
EPI_ISL_553351	2020-06-12	D614G	FALSE
EPI_ISL_553349	2020-06-12	D614G	FALSE
EPI_ISL_554636	2020-06-09	D614G	FALSE
EPI_ISL_554624	2020-06-07	D614G	FALSE
EPI_ISL_554646	2020-06-07	D614G	FALSE
EPI_ISL_554641	2020-06-09	R21I,D614G	FALSE
EPI_ISL_554645	2020-06-09	R21I,D614G	FALSE
EPI_ISL_554628	2020-06-11	D614G	FALSE
EPI_ISL_554626	2020-06-07	D614G	FALSE
EPI_ISL_554640	2020-06-07	D614G,S939F	FALSE
EPI_ISL_554634	2020-06-09	D614G	FALSE
EPI_ISL_554644	2020-06-12	D614G	FALSE
EPI_ISL_554651	2020-06-07	F565L,D614G	FALSE
EPI_ISL_554652	2020-06-12	R21I,D614G	FALSE
EPI_ISL_554648	2020-06-09	D614G	FALSE
EPI_ISL_554656	2020-06-07	D614G	FALSE
EPI_ISL_554659	2020-06-09	D614G	FALSE
EPI_ISL_554664	2020-06-07	D614G	FALSE
EPI_ISL_554654	2020-06-07	D614G	FALSE
EPI_ISL_554653	2020-06-07	D614G	FALSE
EPI_ISL_554658	2020-06-13	D614G	FALSE
EPI_ISL_554647	2020-06-09	D614G	FALSE
EPI_ISL_554657	2020-06-07	D614G,K854M,S940F	FALSE
EPI_ISL_554663	2020-06-07	D614G	FALSE
EPI_ISL_554670	2020-06-11	D614G	FALSE
EPI_ISL_554666	2020-06-07	L54F,delL141G142V143Y144,S255F,D614G,Q675H	FALSE
EPI_ISL_554667	2020-06-07	D614G	FALSE
EPI_ISL_554665	2020-06-13	D614G,T778I	FALSE
EPI_ISL_554668	2020-06-11	D614G	FALSE
EPI_ISL_554677	2020-06-07	D614G	FALSE
EPI_ISL_554672	2020-06-09	D614G,D796Y	FALSE
EPI_ISL_554671	2020-06-09	D614G	FALSE
EPI_ISL_554681	2020-06-07	D614G,A879S	FALSE
EPI_ISL_554676	2020-06-09	-	FALSE
EPI_ISL_554684	2020-06-11	D614G	FALSE
EPI_ISL_554678	2020-06-09	R21I,D614G	FALSE
EPI_ISL_554680	2020-06-07	D614G	FALSE
EPI_ISL_554682	2020-06-09	D614G,G769V	FALSE
EPI_ISL_554683	2020-06-13	D614G,T778I	FALSE
EPI_ISL_559460	2020-06-12	D614G	FALSE
EPI_ISL_559462	2020-06-11	D614G	FALSE
EPI_ISL_559464	2020-06-12	D614G	FALSE
EPI_ISL_559466	2020-06-13	D614G	FALSE
EPI_ISL_554673	2020-06-09	D614G	FALSE
EPI_ISL_559465	2020-05-20	D614G	FALSE
EPI_ISL_559473	2020-06-11	D614G	FALSE
EPI_ISL_554686	2020-06-07	D614G	FALSE
EPI_ISL_559477	2020-06-09	V213L,D614G	FALSE
EPI_ISL_559475	2020-06-03	D614G	FALSE
EPI_ISL_559469	2020-06-07	D614G	FALSE
EPI_ISL_559467	2020-06-07	D614G	FALSE
EPI_ISL_559470	2020-06-03	D614G	FALSE
EPI_ISL_559468	2020-06-09	D614G,G1219C,P1263L	FALSE
EPI_ISL_559476	2020-06-11	D614G,P1263L	FALSE
EPI_ISL_559482	2020-06-09	D614G	FALSE
EPI_ISL_559483	2020-06-08	D614G,A845T	FALSE
EPI_ISL_559472	2020-06-09	D614G	FALSE
EPI_ISL_559463	2020-06-13	D614G	FALSE
EPI_ISL_559474	2020-06-09	D614G	FALSE
EPI_ISL_559479	2020-06-09	D614G,A879S	FALSE
EPI_ISL_559478	2020-06-07	D614G	FALSE
EPI_ISL_559487	2020-06-09	D614G	FALSE
EPI_ISL_559488	2020-06-11	D614G	FALSE
EPI_ISL_559481	2020-05-22	D614G,G1219C,P1263L	FALSE
EPI_ISL_559480	2020-06-08	D614G	FALSE
EPI_ISL_559490	2020-06-03	D614G	FALSE
EPI_ISL_559494	2020-06-09	D614G	FALSE
EPI_ISL_559497	2020-06-09	D614G	FALSE
EPI_ISL_559486	2020-05-24	D614G	FALSE
EPI_ISL_559485	2020-06-10	D614G	FALSE
EPI_ISL_559493	2020-06-11	I402V,D614G	FALSE
EPI_ISL_559491	2020-06-13	D614G,G1219C,P1263L	FALSE
EPI_ISL_559489	2020-05-20	D614G,V1133L,P1263L	FALSE
EPI_ISL_559499	2020-06-09	D614G	FALSE
EPI_ISL_572451	2020-05-13	L5F,D614G	FALSE
EPI_ISL_584465	2020-05-02	D614G	FALSE
EPI_ISL_559496	2020-06-09	D614G	FALSE
EPI_ISL_572431	2020-05-11	D614G	FALSE
EPI_ISL_559498	2020-06-09	D614G	FALSE
EPI_ISL_559492	2020-05-19	D614G	FALSE
EPI_ISL_559495	2020-06-10	D614G	FALSE
EPI_ISL_559484	2020-06-08	F565L,D614G	FALSE
EPI_ISL_584468	2020-05-02	D614G	FALSE
EPI_ISL_584471	2020-05-01	D614G	FALSE
EPI_ISL_584472	2020-04-30	-	FALSE
EPI_ISL_584475	2020-05-02	D614G	FALSE
EPI_ISL_584498	2020-04-30	-	FALSE
EPI_ISL_584491	2020-05-02	-	FALSE
EPI_ISL_584490	2020-05-02	D614G	FALSE
EPI_ISL_584469	2020-05-01	D614G	FALSE
EPI_ISL_584470	2020-05-01	L176F,D614G	FALSE
EPI_ISL_584467	2020-05-02	D614G	FALSE
EPI_ISL_584499	2020-05-04	D614G	FALSE
EPI_ISL_584474	2020-05-01	D614G	FALSE
EPI_ISL_584492	2020-05-03	D614G	FALSE
EPI_ISL_449070	2020-05-04	D614G	FALSE
EPI_ISL_584496	2020-05-03	D614G	FALSE
EPI_ISL_449072	2020-05-04	D614G	FALSE
EPI_ISL_584473	2020-04-30	D614G	FALSE
EPI_ISL_584497	2020-05-03	D614G	FALSE
EPI_ISL_584493	2020-05-03	D614G	FALSE
EPI_ISL_449076	2020-05-06	D614G	FALSE
EPI_ISL_449078	2020-05-05	D614G	FALSE
EPI_ISL_449071	2020-05-06	D614G	FALSE
EPI_ISL_449079	2020-05-06	D614G	FALSE
EPI_ISL_449077	2020-05-05	D614G	FALSE
EPI_ISL_449075	2020-05-06	D614G	FALSE
EPI_ISL_449080	2020-05-05	D614G	FALSE
EPI_ISL_449081	2020-05-05	D614G,A879S	FALSE
EPI_ISL_449073	2020-05-06	D614G	FALSE
EPI_ISL_449074	2020-05-06	D614G	FALSE
EPI_ISL_449085	2020-05-05	D614G	FALSE
EPI_ISL_449084	2020-05-05	D614G	FALSE
EPI_ISL_449086	2020-05-04	D614G	FALSE
EPI_ISL_449089	2020-05-06	D614G	FALSE
EPI_ISL_449082	2020-05-05	D614G	FALSE
EPI_ISL_449083	2020-05-05	D614G	FALSE
EPI_ISL_449091	2020-05-06	S477N,D614G	FALSE
EPI_ISL_449090	2020-05-06	T29I,D614G	FALSE
EPI_ISL_449087	2020-05-05	D614G	FALSE
EPI_ISL_449092	2020-05-06	S477N,D614G	FALSE
EPI_ISL_457330	2020-05-13	D614G	FALSE
EPI_ISL_449094	2020-05-06	D614G	FALSE
EPI_ISL_449096	2020-05-06	S477N,D614G	FALSE
EPI_ISL_449093	2020-05-06	S477N,D614G	FALSE
EPI_ISL_449095	2020-05-06	D614G	FALSE
EPI_ISL_449097	2020-05-06	D614G	FALSE
EPI_ISL_457331	2020-05-14	D614G	FALSE
EPI_ISL_457328	2020-05-13	S477N,D614G	FALSE
EPI_ISL_457334	2020-05-12	V127F,D614G	FALSE
EPI_ISL_457337	2020-05-12	D614G	FALSE
EPI_ISL_449098	2020-05-06	D614G	FALSE
EPI_ISL_457327	2020-05-04	D614G	FALSE
EPI_ISL_457329	2020-05-13	D614G	FALSE
EPI_ISL_457332	2020-05-09	D614G,I670L	FALSE
EPI_ISL_457335	2020-05-14	D614G	FALSE
EPI_ISL_457333	2020-05-13	-	FALSE
EPI_ISL_457338	2020-05-13	S477N,D614G	FALSE
EPI_ISL_457347	2020-05-12	D614G	FALSE
EPI_ISL_457341	2020-05-12	D614G	FALSE
EPI_ISL_457345	2020-05-12	D614G	FALSE
EPI_ISL_457349	2020-05-11	S477N,D614G	FALSE
EPI_ISL_457342	2020-05-14	D614G	FALSE
EPI_ISL_457339	2020-05-12	D614G	FALSE
EPI_ISL_457340	2020-05-12	D614G	FALSE
EPI_ISL_457346	2020-05-12	D614G	FALSE
EPI_ISL_457358	2020-05-11	D614G	FALSE
EPI_ISL_457348	2020-05-14	D614G	FALSE
EPI_ISL_457350	2020-05-11	D614G	FALSE
EPI_ISL_457352	2020-05-10	-	FALSE
EPI_ISL_457344	2020-05-13	D614G	FALSE
EPI_ISL_457353	2020-05-09	T29I,D614G	FALSE
EPI_ISL_457355	2020-05-10	S477N,D614G	FALSE
EPI_ISL_457354	2020-05-09	S477N,D614G	FALSE
EPI_ISL_457501	2020-05-08	D614G	FALSE
EPI_ISL_457502	2020-05-01	D614G	FALSE
EPI_ISL_457357	2020-05-10	T478I,D614G	FALSE
EPI_ISL_457356	2020-05-08	S477N,D614G	FALSE
EPI_ISL_457500	2020-05-08	D614G	FALSE
EPI_ISL_457505	2020-05-06	D614G	FALSE
EPI_ISL_457507	2020-05-05	D614G	FALSE
EPI_ISL_457504	2020-05-06	D614G,I670L	FALSE
EPI_ISL_457503	2020-05-07	D614G	FALSE
EPI_ISL_457510	2020-05-06	D614G	FALSE
EPI_ISL_457511	2020-05-08	T29I,D614G	FALSE
EPI_ISL_457506	2020-05-06	D614G	FALSE
EPI_ISL_457509	2020-05-08	D614G	FALSE
EPI_ISL_457514	2020-05-06	D614G	FALSE
EPI_ISL_457508	2020-05-07	D614G	FALSE
EPI_ISL_457513	2020-05-06	D614G	FALSE
EPI_ISL_457517	2020-05-06	D614G	FALSE
EPI_ISL_457512	2020-05-06	D614G	FALSE
EPI_ISL_462036	2020-04-30	N148D,I231L,D614G	FALSE
EPI_ISL_457522	2020-05-12	delL141G142V143Y144,D614G	FALSE
EPI_ISL_457521	2020-05-12	D614G	FALSE
EPI_ISL_457524	2020-05-11	P9S,D614G	FALSE
EPI_ISL_457520	2020-05-11	S477N,D614G	FALSE
EPI_ISL_457515	2020-05-05	D614G	FALSE
EPI_ISL_457516	2020-05-05	D614G	FALSE
EPI_ISL_462039	2020-05-11	D614G	FALSE
EPI_ISL_462043	2020-05-11	D614G,A879S	FALSE
EPI_ISL_457523	2020-05-12	D614G	FALSE
EPI_ISL_462044	2020-05-12	L18F,D614G	FALSE
EPI_ISL_462058	2020-05-16	D614G	FALSE
EPI_ISL_462047	2020-05-01	L18F,D614G	FALSE
EPI_ISL_457518	2020-05-08	D614G,C1247F	FALSE
EPI_ISL_462055	2020-05-01	D614G,D936Y	FALSE
EPI_ISL_462051	2020-05-18	D614G,P1263L	FALSE
EPI_ISL_462059	2020-05-01	D614G	FALSE
EPI_ISL_462056	2020-05-12	S13I,D614G,P1263L	FALSE
EPI_ISL_462063	2020-05-14	D614G	FALSE
EPI_ISL_462057	2020-05-11	D614G	FALSE
EPI_ISL_462052	2020-05-13	S13I,D614G,P1263L	FALSE
EPI_ISL_462070	2020-05-18	D614G	FALSE
EPI_ISL_469312	2020-05-19	D614G	FALSE
EPI_ISL_462076	2020-05-14	Y145del,D614G,M1229I,M1237I	FALSE
EPI_ISL_469310	2020-05-15	D614G	FALSE
EPI_ISL_469313	2020-05-16	D614G,Q677H	FALSE
EPI_ISL_462069	2020-04-30	D614G	FALSE
EPI_ISL_462078	2020-05-15	D614G,P1263L	FALSE
EPI_ISL_469308	2020-05-17	D614G	FALSE
EPI_ISL_469319	2020-05-16	D614G	FALSE
EPI_ISL_462065	2020-05-15	L18F,D614G	FALSE
EPI_ISL_469318	2020-05-16	D614G	FALSE
EPI_ISL_469316	2020-05-18	D614G	FALSE
EPI_ISL_469315	2020-05-15	D614G,Q677H	FALSE
EPI_ISL_469322	2020-05-17	D614G	FALSE
EPI_ISL_469329	2020-05-18	D614G	FALSE
EPI_ISL_469500	2020-05-12	R21I,S255P,D614G	FALSE
EPI_ISL_469327	2020-05-15	D614G	FALSE
EPI_ISL_469328	2020-05-18	D614G	FALSE
EPI_ISL_475346	2020-04-29	-	FALSE
EPI_ISL_469324	2020-05-17	D614G	FALSE
EPI_ISL_469323	2020-05-16	D614G	FALSE
EPI_ISL_475348	2020-05-30	D614G	FALSE
EPI_ISL_469502	2020-05-13	D614G,M731I	FALSE
EPI_ISL_475351	2020-04-28	D614G	FALSE
EPI_ISL_469326	2020-05-16	D614G	FALSE
EPI_ISL_475347	2020-05-25	D614G,A879S	FALSE
EPI_ISL_469321	2020-05-14	D614G	FALSE
EPI_ISL_475345	2020-04-29	D614G	FALSE
EPI_ISL_475356	2020-05-06	D614G	FALSE
EPI_ISL_469325	2020-05-15	D614G	FALSE
EPI_ISL_475352	2020-05-10	Q218L,D614G	FALSE
EPI_ISL_469503	2020-05-14	T95I,D614G	FALSE
EPI_ISL_475361	2020-04-29	D614G	FALSE
EPI_ISL_475358	2020-06-01	D614G	FALSE
EPI_ISL_475353	2020-04-27	D614G	FALSE
EPI_ISL_469336	2020-05-15	D614G	FALSE
EPI_ISL_469330	2020-05-18	D614G	FALSE
EPI_ISL_469501	2020-05-14	D614G	FALSE
EPI_ISL_475362	2020-04-28	D614G	FALSE
EPI_ISL_475357	2020-05-11	D614G	FALSE
EPI_ISL_475354	2020-05-04	D614G	FALSE
EPI_ISL_475360	2020-04-28	D614G,A879S	FALSE
EPI_ISL_475366	2020-04-27	D614G	FALSE
EPI_ISL_475371	2020-04-27	H146Y,D614G	FALSE
EPI_ISL_475367	2020-05-07	D614G	FALSE
EPI_ISL_475365	2020-04-27	D614G	FALSE
EPI_ISL_475368	2020-04-28	D614G	FALSE
EPI_ISL_475370	2020-04-30	D614G	FALSE
EPI_ISL_475393	2020-05-27	D614G	FALSE
EPI_ISL_475372	2020-04-27	D614G	FALSE
EPI_ISL_475389	2020-05-22	D614G	FALSE
EPI_ISL_475375	2020-05-07	L18F,D614G	FALSE
EPI_ISL_475391	2020-05-25	D614G	FALSE
EPI_ISL_475369	2020-04-30	D614G	FALSE
EPI_ISL_475376	2020-05-27	S13I,D614G,P1263L	FALSE
EPI_ISL_475396	2020-04-29	V289I,D614G	FALSE
EPI_ISL_475377	2020-05-24	A352V,D614G	FALSE
EPI_ISL_524600	2020-04-27	D614G	FALSE
EPI_ISL_475398	2020-05-08	D614G	FALSE
EPI_ISL_524604	2020-04-30	D614G	FALSE
EPI_ISL_524602	2020-04-28	D614G	FALSE
EPI_ISL_524610	2020-04-28	D80Y,D614G	FALSE
EPI_ISL_475392	2020-04-26	D614G	FALSE
EPI_ISL_488676	2020-05-17	D614G,S940F	FALSE
EPI_ISL_524616	2020-04-30	D614G	FALSE
EPI_ISL_524603	2020-04-29	M1237I	FALSE
EPI_ISL_475390	2020-05-28	D614G	FALSE
EPI_ISL_524609	2020-04-30	D614G	FALSE
EPI_ISL_524606	2020-04-30	D614G,T1100K	FALSE
EPI_ISL_524613	2020-04-30	L54F,D614G	FALSE
EPI_ISL_524601	2020-04-28	D614G	FALSE
EPI_ISL_524617	2020-04-30	D614G	FALSE
EPI_ISL_524612	2020-04-30	D614G,Q836H	FALSE
EPI_ISL_524618	2020-04-29	D614G	FALSE
EPI_ISL_524614	2020-04-28	D614G	FALSE
EPI_ISL_529675	2020-05-19	D614G	FALSE
EPI_ISL_524608	2020-04-26	S13N	FALSE
EPI_ISL_529677	2020-05-19	D614G	FALSE
EPI_ISL_559311	2020-06-07	D614G	FALSE
EPI_ISL_529678	2020-05-19	D614G	FALSE
EPI_ISL_559305	2020-06-12	D614G	FALSE
EPI_ISL_524615	2020-04-29	D614G	FALSE
EPI_ISL_529676	2020-05-19	D614G	FALSE
EPI_ISL_559300	2020-06-06	D614G	FALSE
EPI_ISL_529680	2020-05-19	V11I,D614G	FALSE
EPI_ISL_529681	2020-05-30	V11I,D614G	FALSE
EPI_ISL_559312	2020-06-01	D614G	FALSE
EPI_ISL_529679	2020-05-19	L18F,D614G	FALSE
EPI_ISL_559302	2020-06-04	D614G	FALSE
EPI_ISL_559306	2020-06-10	D614G,G1219C,P1263L	FALSE
EPI_ISL_559309	2020-06-12	D614G	FALSE
EPI_ISL_559304	2020-06-07	D614G	FALSE
EPI_ISL_559314	2020-06-04	D614G	FALSE
EPI_ISL_559318	2020-06-07	D614G,G1219C,P1263L	FALSE
EPI_ISL_577193	2020-04-24	D614G	FALSE
EPI_ISL_559336	2020-06-07	D614G	FALSE
EPI_ISL_559316	2020-06-04	D614G	FALSE
EPI_ISL_559331	2020-05-30	D614G	FALSE
EPI_ISL_559313	2020-06-07	D614G	FALSE
EPI_ISL_559338	2020-06-07	D614G	FALSE
EPI_ISL_559330	2020-06-11	R21I,D614G	FALSE
EPI_ISL_559334	2020-06-07	D614G	FALSE
EPI_ISL_584449	2020-04-23	D614G	FALSE
EPI_ISL_577195	2020-04-24	D614G	FALSE
EPI_ISL_584447	2020-04-23	-	FALSE
EPI_ISL_559317	2020-06-07	D614G	FALSE
EPI_ISL_559315	2020-06-07	D614G	FALSE
EPI_ISL_559335	2020-06-01	D614G	FALSE
EPI_ISL_559333	2020-06-10	D614G,A623S	FALSE
EPI_ISL_577194	2020-04-24	D614G	FALSE
EPI_ISL_584450	2020-04-22	D614G	FALSE
EPI_ISL_559332	2020-06-11	D614G	FALSE
EPI_ISL_584448	2020-04-23	D614G,D936Y	FALSE
EPI_ISL_584457	2020-04-24	D614G	FALSE
EPI_ISL_584456	2020-04-24	D614G	FALSE
EPI_ISL_584451	2020-04-24	D614G	FALSE
EPI_ISL_584455	2020-04-23	D614G	FALSE
EPI_ISL_584479	2020-05-02	S71F	FALSE
EPI_ISL_584460	2020-04-30	-	FALSE
EPI_ISL_584458	2020-04-24	D614G	FALSE
EPI_ISL_584459	2020-04-30	D614G	FALSE
EPI_ISL_584461	2020-05-02	A264S,T572I,D614G	FALSE
EPI_ISL_584463	2020-05-02	D614G	FALSE
EPI_ISL_584462	2020-05-02	D614G	FALSE
EPI_ISL_584480	2020-05-03	D614G	FALSE
EPI_ISL_584478	2020-05-03	D614G	FALSE
EPI_ISL_449021	2020-04-22	-	FALSE
EPI_ISL_584482	2020-05-02	D614G	FALSE
EPI_ISL_584481	2020-05-03	D614G	FALSE
EPI_ISL_449036	2020-05-03	D614G	FALSE
EPI_ISL_449034	2020-05-03	S477N,D614G	FALSE
EPI_ISL_449047	2020-05-04	D614G	FALSE
EPI_ISL_449033	2020-05-03	D614G	FALSE
EPI_ISL_449038	2020-05-04	T29I,D614G	FALSE
EPI_ISL_584485	2020-05-02	D614G	FALSE
EPI_ISL_449041	2020-05-04	D614G	FALSE
EPI_ISL_449035	2020-05-03	D614G	FALSE
EPI_ISL_449037	2020-05-04	D614G	FALSE
EPI_ISL_449044	2020-05-04	D614G	FALSE
EPI_ISL_449043	2020-05-04	T478I,D614G	FALSE
EPI_ISL_449046	2020-05-04	F490S,D614G	FALSE
EPI_ISL_449056	2020-05-04	D614G	FALSE
EPI_ISL_449042	2020-05-04	D614G	FALSE
EPI_ISL_449048	2020-05-04	D614G	FALSE
EPI_ISL_449053	2020-05-04	D614G	FALSE
EPI_ISL_449040	2020-05-04	D614G	FALSE
EPI_ISL_449049	2020-05-04	D614G	FALSE
EPI_ISL_449039	2020-05-04	D614G	FALSE
EPI_ISL_449045	2020-05-04	D614G	FALSE
EPI_ISL_449052	2020-05-04	D614G	FALSE
EPI_ISL_449051	2020-05-04	D614G	FALSE
EPI_ISL_449054	2020-05-04	D614G,A829T	FALSE
EPI_ISL_449050	2020-05-04	D614G	FALSE
EPI_ISL_449055	2020-05-04	D614G	FALSE
EPI_ISL_449060	2020-05-04	D614G	FALSE
EPI_ISL_449059	2020-05-04	D614G	FALSE
EPI_ISL_449057	2020-05-03	D614G	FALSE
EPI_ISL_449066	2020-05-04	D614G	FALSE
EPI_ISL_449067	2020-05-04	D614G	FALSE
EPI_ISL_449061	2020-05-04	D614G	FALSE
EPI_ISL_449069	2020-05-04	D614G	FALSE
EPI_ISL_449062	2020-05-04	D614G	FALSE
EPI_ISL_449064	2020-05-04	D614G	FALSE
EPI_ISL_449065	2020-05-04	D614G	FALSE
EPI_ISL_449063	2020-05-04	D614G	FALSE
EPI_ISL_457494	2020-05-07	T478I,D614G	FALSE
EPI_ISL_449068	2020-05-04	D614G	FALSE
EPI_ISL_457490	2020-05-06	D614G,I670L	FALSE
EPI_ISL_457495	2020-05-05	D614G	FALSE
EPI_ISL_457491	2020-05-07	D614G	FALSE
EPI_ISL_462020	2020-05-15	D614G,P1263L	FALSE
EPI_ISL_457493	2020-05-06	D614G	FALSE
EPI_ISL_457492	2020-05-08	D614G,I670L	FALSE
EPI_ISL_462002	2020-05-22	D614G	FALSE
EPI_ISL_457497	2020-05-05	D614G	FALSE
EPI_ISL_457499	2020-05-06	D614G	FALSE
EPI_ISL_462003	2020-05-11	D614G	FALSE
EPI_ISL_457498	2020-05-06	D614G	FALSE
EPI_ISL_457496	2020-05-05	-	FALSE
EPI_ISL_462009	2020-04-30	D614G	FALSE
EPI_ISL_462021	2020-04-29	L18F,D614G	FALSE
EPI_ISL_462006	2020-04-30	D614G	FALSE
EPI_ISL_462005	2020-05-20	D614G	FALSE
EPI_ISL_462025	2020-05-01	D614G	FALSE
EPI_ISL_462015	2020-04-30	D614G	FALSE
EPI_ISL_462024	2020-05-11	D614G	FALSE
EPI_ISL_469471	2020-05-03	D614G	FALSE
EPI_ISL_462034	2020-05-13	D614G	FALSE
EPI_ISL_462084	2020-05-13	D614G	FALSE
EPI_ISL_462028	2020-05-15	D614G	FALSE
EPI_ISL_469470	2020-05-14	D614G	FALSE
EPI_ISL_462033	2020-05-20	D614G,A771S	FALSE
EPI_ISL_462030	2020-05-16	D614G	FALSE
EPI_ISL_469473	2020-05-05	R21I,D614G	FALSE
EPI_ISL_469476	2020-05-13	L54F,D614G	FALSE
EPI_ISL_469472	2020-05-13	D614G	FALSE
EPI_ISL_469477	2020-05-04	L54F,D614G	FALSE
EPI_ISL_469475	2020-05-15	D614G	FALSE
EPI_ISL_469486	2020-05-03	D614G	FALSE
EPI_ISL_469478	2020-05-04	D614G	FALSE
EPI_ISL_469474	2020-05-12	T95I,D614G	FALSE
EPI_ISL_469483	2020-05-14	D614G	FALSE
EPI_ISL_469480	2020-05-08	D614G	FALSE
EPI_ISL_469482	2020-05-03	D614G	FALSE
EPI_ISL_469481	2020-05-06	L54F,D614G	FALSE
EPI_ISL_469487	2020-05-13	D614G	FALSE
EPI_ISL_469484	2020-05-13	D614G	FALSE
EPI_ISL_469488	2020-05-13	D614G,Q675H	FALSE
EPI_ISL_469494	2020-05-06	D614G	FALSE
EPI_ISL_469479	2020-05-07	D614G	FALSE
EPI_ISL_469485	2020-05-03	D614G	FALSE
EPI_ISL_469490	2020-05-06	D614G	FALSE
EPI_ISL_469489	2020-05-03	L54F,D614G	FALSE
EPI_ISL_469498	2020-05-13	D614G	FALSE
EPI_ISL_469493	2020-05-12	D614G	FALSE
EPI_ISL_469496	2020-05-13	D614G	FALSE
EPI_ISL_469492	2020-05-12	T95I,D614G	FALSE
EPI_ISL_469491	2020-05-12	D614G	FALSE
EPI_ISL_469497	2020-05-07	D614G	FALSE
EPI_ISL_469495	2020-05-13	D614G	FALSE
EPI_ISL_475302	2020-04-24	D614G	FALSE
EPI_ISL_475306	2020-04-23	-	FALSE
EPI_ISL_469499	2020-05-03	R21I,D614G	FALSE
EPI_ISL_475311	2020-04-23	D614G	FALSE
EPI_ISL_475308	2020-04-23	D614G	FALSE
EPI_ISL_475310	2020-04-23	D614G	FALSE
EPI_ISL_475301	2020-04-24	D614G	FALSE
EPI_ISL_475307	2020-04-23	D614G	FALSE
EPI_ISL_475309	2020-04-23	D614G	FALSE
EPI_ISL_475312	2020-04-23	D614G,K1073N	FALSE
EPI_ISL_475315	2020-04-23	D614G	FALSE
EPI_ISL_475316	2020-04-24	D614G	FALSE
EPI_ISL_475313	2020-04-23	D614G,K1073N	FALSE
EPI_ISL_475314	2020-04-23	D614G	FALSE
EPI_ISL_475335	2020-04-22	D614G	FALSE
EPI_ISL_475379	2020-05-10	D614G,A879S	FALSE
EPI_ISL_475320	2020-04-23	D614G,A846V	FALSE
EPI_ISL_475342	2020-04-27	D614G	FALSE
EPI_ISL_475318	2020-04-23	S12F,D614G	FALSE
EPI_ISL_488622	2020-05-04	D614G	FALSE
EPI_ISL_475381	2020-04-27	D614G	FALSE
EPI_ISL_475383	2020-04-29	D614G	FALSE
EPI_ISL_475344	2020-05-27	D614G	FALSE
EPI_ISL_475384	2020-04-26	D614G	FALSE
EPI_ISL_475343	2020-04-28	D614G	FALSE
EPI_ISL_475319	2020-04-23	D614G	FALSE
EPI_ISL_475386	2020-04-26	D614G,P1263L	FALSE
EPI_ISL_475382	2020-04-29	D614G	FALSE
EPI_ISL_475388	2020-04-29	D614G	FALSE
EPI_ISL_554446	2020-06-12	R21I,D614G	FALSE
EPI_ISL_499327	2020-04-23	L5F,D614G	FALSE
EPI_ISL_499328	2020-04-23	D614G	FALSE
EPI_ISL_488636	2020-04-24	-	FALSE
EPI_ISL_488632	2020-04-24	D614G	FALSE
EPI_ISL_499329	2020-04-23	D614G,G1223V	FALSE
EPI_ISL_554450	2020-06-13	D614G	FALSE
EPI_ISL_554459	2020-06-12	D614G	FALSE
EPI_ISL_554447	2020-06-11	D614G	FALSE
EPI_ISL_554452	2020-06-11	D614G	FALSE
EPI_ISL_554456	2020-06-12	R21I,D614G	FALSE
EPI_ISL_554454	2020-06-13	D614G	FALSE
EPI_ISL_554473	2020-06-11	L5F,D614G	FALSE
EPI_ISL_554449	2020-06-10	D614G,L822F	FALSE
EPI_ISL_554453	2020-06-12	D614G	FALSE
EPI_ISL_554471	2020-06-12	D614G	FALSE
EPI_ISL_554457	2020-06-08	D614G	FALSE
EPI_ISL_554458	2020-06-08	D614G	FALSE
EPI_ISL_554461	2020-06-10	D614G,L822F	FALSE
EPI_ISL_554474	2020-06-08	D614G	FALSE
EPI_ISL_554472	2020-06-12	D614G	FALSE
EPI_ISL_554465	2020-06-11	D614G	FALSE
EPI_ISL_554475	2020-06-12	D614G	FALSE
EPI_ISL_554478	2020-06-12	D614G	FALSE
EPI_ISL_554482	2020-06-13	D614G	FALSE
EPI_ISL_554481	2020-06-10	D614G,V1228L	FALSE
EPI_ISL_554486	2020-06-12	D614G	FALSE
EPI_ISL_554466	2020-06-12	D614G	FALSE
EPI_ISL_554480	2020-06-13	R21I,D614G	FALSE
EPI_ISL_554492	2020-06-12	D614G	FALSE
EPI_ISL_554490	2020-06-10	D614G	FALSE
EPI_ISL_554477	2020-06-13	D614G	FALSE
EPI_ISL_554496	2020-06-08	D614G	FALSE
EPI_ISL_554485	2020-06-12	D614G	FALSE
EPI_ISL_554484	2020-06-12	D614G	FALSE
EPI_ISL_554483	2020-06-12	D614G	FALSE
EPI_ISL_554493	2020-06-08	A27S,D614G	FALSE
EPI_ISL_554499	2020-06-13	D614G	FALSE
EPI_ISL_554502	2020-06-10	D614G	FALSE
EPI_ISL_554511	2020-06-08	D614G	FALSE
EPI_ISL_554495	2020-06-11	D614G	FALSE
EPI_ISL_554497	2020-06-08	D614G	FALSE
EPI_ISL_554508	2020-06-12	D614G	FALSE
EPI_ISL_554510	2020-06-13	D614G	FALSE
EPI_ISL_554494	2020-06-08	D614G	FALSE
EPI_ISL_554512	2020-06-13	L5F,D614G	FALSE
EPI_ISL_554503	2020-06-08	D614G	FALSE
EPI_ISL_554509	2020-06-13	C15F,D614G,L938F	FALSE
EPI_ISL_554501	2020-06-11	D614G	FALSE
EPI_ISL_554520	2020-06-12	D614G	FALSE
EPI_ISL_554522	2020-06-12	D614G	FALSE
EPI_ISL_554513	2020-06-11	D614G	FALSE
EPI_ISL_554531	2020-06-12	D614G	FALSE
EPI_ISL_554517	2020-06-12	D614G	FALSE
EPI_ISL_554523	2020-06-12	D614G	FALSE
EPI_ISL_554543	2020-06-11	D614G	FALSE
EPI_ISL_554525	2020-06-12	D614G	FALSE
EPI_ISL_554533	2020-06-12	D614G	FALSE
EPI_ISL_555787	2020-06-13	D614G,F1109L	FALSE
EPI_ISL_555781	2020-06-11	D614G	FALSE
EPI_ISL_555788	2020-06-13	D614G	FALSE
EPI_ISL_554544	2020-06-11	D614G	FALSE
EPI_ISL_555782	2020-06-11	D614G,I1227M	FALSE
EPI_ISL_554532	2020-06-12	D614G	FALSE
EPI_ISL_555790	2020-06-13	D614G	FALSE
EPI_ISL_555780	2020-06-11	D614G,C1247F	FALSE
EPI_ISL_555794	2020-06-11	G219F,D614G	FALSE
EPI_ISL_555796	2020-06-11	D614G	FALSE
EPI_ISL_555792	2020-06-13	L5F,D614G	FALSE
EPI_ISL_555785	2020-06-13	R21I,D614G	FALSE
EPI_ISL_555783	2020-06-11	D614G	FALSE
EPI_ISL_555811	2020-06-11	D614G	FALSE
EPI_ISL_555817	2020-06-11	D614G	FALSE
EPI_ISL_555795	2020-06-11	D614G	FALSE
EPI_ISL_555814	2020-06-13	D614G	FALSE
EPI_ISL_555827	2020-06-13	D614G	FALSE
EPI_ISL_555823	2020-06-11	D614G	FALSE
EPI_ISL_555819	2020-06-11	D614G	FALSE
EPI_ISL_555824	2020-06-13	D614G	FALSE
EPI_ISL_559321	2020-06-12	D614G	FALSE
EPI_ISL_555822	2020-06-11	P26L,D614G	FALSE
EPI_ISL_555829	2020-06-11	D614G	FALSE
EPI_ISL_555828	2020-06-11	D614G	FALSE
EPI_ISL_555826	2020-06-11	D614G	FALSE
EPI_ISL_555818	2020-06-11	Y145del,D614G	FALSE
EPI_ISL_555799	2020-06-11	D614G,N955H	FALSE
EPI_ISL_559320	2020-06-04	D614G	FALSE
EPI_ISL_559319	2020-06-05	D614G	FALSE
EPI_ISL_555825	2020-06-11	D614G	FALSE
EPI_ISL_555821	2020-06-11	D614G,G769V	FALSE
EPI_ISL_559327	2020-06-11	D614G	FALSE
EPI_ISL_580737	2020-05-09	D614G	FALSE
EPI_ISL_559329	2020-06-11	D614G	FALSE
EPI_ISL_555830	2020-06-11	V213L,D614G	FALSE
EPI_ISL_559322	2020-06-11	D614G	FALSE
EPI_ISL_580722	2020-05-09	D614G	FALSE
EPI_ISL_580734	2020-05-08	D614G	FALSE
EPI_ISL_580730	2020-05-09	D614G	FALSE
EPI_ISL_559323	2020-06-12	D614G	FALSE
EPI_ISL_580763	2020-05-09	D614G	FALSE
EPI_ISL_580720	2020-05-08	D614G	FALSE
EPI_ISL_580740	2020-05-09	D614G	FALSE
EPI_ISL_580723	2020-05-09	D614G	FALSE
EPI_ISL_559326	2020-06-01	D614G	FALSE
EPI_ISL_559328	2020-06-11	R21I,D614G	FALSE
EPI_ISL_559325	2020-06-07	D614G	FALSE
EPI_ISL_580754	2020-05-05	D614G,A1020S	FALSE
EPI_ISL_580764	2020-05-09	D614G,T859I	FALSE
EPI_ISL_580738	2020-05-08	D614G	FALSE
EPI_ISL_580784	2020-05-09	D614G	FALSE
EPI_ISL_580769	2020-05-09	D614G	FALSE
EPI_ISL_580771	2020-05-08	L242F,D614G,A846V	FALSE
EPI_ISL_580787	2020-05-09	D614G	FALSE
EPI_ISL_580780	2020-05-05	K558N,D614G	FALSE
EPI_ISL_457409	2020-04-29	T478I,D614G	FALSE
EPI_ISL_580788	2020-05-09	D614G,D1084H	FALSE
EPI_ISL_580822	2020-05-09	D614G	FALSE
EPI_ISL_580824	2020-05-06	D614G	FALSE
EPI_ISL_580823	2020-05-08	S98F,D614G,D936Y	FALSE
EPI_ISL_580789	2020-05-09	D614G	FALSE
EPI_ISL_580821	2020-05-09	D614G	FALSE
EPI_ISL_580825	2020-05-09	D614G	FALSE
EPI_ISL_580828	2020-05-05	D614G	FALSE
EPI_ISL_457406	2020-04-30	-	FALSE
EPI_ISL_580791	2020-05-05	-	FALSE
EPI_ISL_457413	2020-05-03	D614G,I670L	FALSE
EPI_ISL_457405	2020-04-30	D614G	FALSE
EPI_ISL_457414	2020-05-03	D614G	FALSE
EPI_ISL_457404	2020-04-30	D614G	FALSE
EPI_ISL_457415	2020-05-03	D614G	FALSE
EPI_ISL_457407	2020-04-30	D614G	FALSE
EPI_ISL_457412	2020-05-01	P272S,D614G	FALSE
EPI_ISL_457408	2020-04-29	D614G	FALSE
EPI_ISL_457411	2020-05-02	D614G	FALSE
EPI_ISL_457416	2020-05-01	D614G	FALSE
EPI_ISL_457418	2020-05-02	A163V,D614G	FALSE
EPI_ISL_457420	2020-05-03	S477N,D614G	FALSE
EPI_ISL_457425	2020-04-30	D614G,G1124V	FALSE
EPI_ISL_457427	2020-05-01	D614G	FALSE
EPI_ISL_457422	2020-05-03	D614G	FALSE
EPI_ISL_457431	2020-05-03	D614G	FALSE
EPI_ISL_457432	2020-05-02	-	FALSE
EPI_ISL_457429	2020-05-01	D614G	FALSE
EPI_ISL_457423	2020-05-01	D614G	FALSE
EPI_ISL_457426	2020-05-01	D614G	FALSE
EPI_ISL_457428	2020-05-02	D614G	FALSE
EPI_ISL_457430	2020-05-02	D614G	FALSE
EPI_ISL_457419	2020-05-03	D614G,I670L	FALSE
EPI_ISL_457417	2020-05-02	D614G	FALSE
EPI_ISL_457424	2020-05-03	D614G	FALSE
EPI_ISL_457438	2020-05-01	D614G	FALSE
EPI_ISL_457434	2020-05-02	D614G	FALSE
EPI_ISL_457441	2020-05-01	D614G	FALSE
EPI_ISL_457433	2020-04-27	D614G	FALSE
EPI_ISL_457435	2020-05-02	D614G	FALSE
EPI_ISL_457443	2020-05-01	D614G	FALSE
EPI_ISL_457436	2020-05-01	D614G	FALSE
EPI_ISL_457454	2020-05-08	D614G,P1162L	FALSE
EPI_ISL_457448	2020-05-01	D614G	FALSE
EPI_ISL_457437	2020-05-01	-	FALSE
EPI_ISL_457440	2020-05-01	D614G	FALSE
EPI_ISL_457447	2020-05-02	D614G	FALSE
EPI_ISL_457442	2020-05-01	-	FALSE
EPI_ISL_457445	2020-05-01	D614G	FALSE
EPI_ISL_457457	2020-05-08	D614G	FALSE
EPI_ISL_457446	2020-05-01	T51I,L54F,D614G,V1104L	FALSE
EPI_ISL_457451	2020-05-01	T51I,L54F,D614G,V1104L	FALSE
EPI_ISL_457444	2020-05-01	D614G	FALSE
EPI_ISL_457455	2020-05-08	D614G,P1162T	FALSE
EPI_ISL_457449	2020-05-01	T51I,L54F,D614G,V1104L	FALSE
EPI_ISL_457463	2020-05-08	D614G	FALSE
EPI_ISL_457460	2020-05-06	D614G	FALSE
EPI_ISL_457468	2020-05-05	D614G	FALSE
EPI_ISL_457456	2020-05-08	D614G	FALSE
EPI_ISL_457452	2020-05-01	D614G	FALSE
EPI_ISL_457450	2020-05-01	D614G	FALSE
EPI_ISL_457462	2020-05-07	D614G	FALSE
EPI_ISL_457453	2020-05-07	D614G	FALSE
EPI_ISL_457458	2020-05-08	S13N,T747N	FALSE
EPI_ISL_457464	2020-05-07	D614G	FALSE
EPI_ISL_457459	2020-05-07	S477N,D614G	FALSE
EPI_ISL_457469	2020-05-05	D614G	FALSE
EPI_ISL_457461	2020-05-07	D614G	FALSE
EPI_ISL_457467	2020-05-06	D614G	FALSE
EPI_ISL_457470	2020-05-07	T478I,D614G	FALSE
EPI_ISL_457465	2020-05-06	S477N,D614G	FALSE
EPI_ISL_457476	2020-05-05	D614G	FALSE
EPI_ISL_457472	2020-05-06	T29I,D614G	FALSE
EPI_ISL_457471	2020-05-02	D614G	FALSE
EPI_ISL_457478	2020-05-05	D614G	FALSE
EPI_ISL_457475	2020-05-06	-	FALSE
EPI_ISL_457480	2020-05-05	-	FALSE
EPI_ISL_457479	2020-05-06	D614G	FALSE
EPI_ISL_457474	2020-05-08	D614G	FALSE
EPI_ISL_457485	2020-05-05	L54F,D614G	FALSE
EPI_ISL_457482	2020-05-06	D614G	FALSE
EPI_ISL_457473	2020-05-07	D614G	FALSE
EPI_ISL_457484	2020-05-07	D614G	FALSE
EPI_ISL_469401	2020-05-16	D614G	FALSE
EPI_ISL_457477	2020-05-05	D614G	FALSE
EPI_ISL_457483	2020-05-07	D614G	FALSE
EPI_ISL_457488	2020-05-06	D614G	FALSE
EPI_ISL_457486	2020-05-06	D614G	FALSE
EPI_ISL_469402	2020-05-08	D614G	FALSE
EPI_ISL_457489	2020-05-06	D614G	FALSE
EPI_ISL_469400	2020-05-17	D614G	FALSE
EPI_ISL_469410	2020-05-11	P26R,T240I,S477N,D614G	FALSE
EPI_ISL_469412	2020-05-11	P26R,T240I,S477N,D614G	FALSE
EPI_ISL_469404	2020-05-18	D614G	FALSE
EPI_ISL_469403	2020-05-11	D614G	FALSE
EPI_ISL_469405	2020-05-11	D614G	FALSE
EPI_ISL_469411	2020-05-10	D614G	FALSE
EPI_ISL_457487	2020-05-06	D614G	FALSE
EPI_ISL_469407	2020-05-10	D614G,Q675H	FALSE
EPI_ISL_469408	2020-05-15	D614G	FALSE
EPI_ISL_469409	2020-05-09	D614G	FALSE
EPI_ISL_469406	2020-05-18	D614G	FALSE
EPI_ISL_469418	2020-05-18	D614G	FALSE
EPI_ISL_469414	2020-05-10	D614G	FALSE
EPI_ISL_469413	2020-05-17	D614G,Q675H	FALSE
EPI_ISL_469416	2020-05-18	D614G,A706V	FALSE
EPI_ISL_469419	2020-05-19	D614G,Q675H	FALSE
EPI_ISL_469427	2020-05-08	D614G	FALSE
EPI_ISL_469415	2020-05-17	D614G	FALSE
EPI_ISL_469417	2020-05-11	D614G,Q675H	FALSE
EPI_ISL_469420	2020-05-11	D614G	FALSE
EPI_ISL_469424	2020-05-09	D614G	FALSE
EPI_ISL_469428	2020-05-08	D614G	FALSE
EPI_ISL_469423	2020-05-10	D614G	FALSE
EPI_ISL_469422	2020-05-10	D614G	FALSE
EPI_ISL_469421	2020-05-11	T240I,S477N,D614G	FALSE
EPI_ISL_469432	2020-05-18	D614G	FALSE
EPI_ISL_469430	2020-05-09	D614G	FALSE
EPI_ISL_469436	2020-05-10	D614G	FALSE
EPI_ISL_469429	2020-05-10	D614G	FALSE
EPI_ISL_469433	2020-05-09	D614G	FALSE
EPI_ISL_469434	2020-05-11	D614G	FALSE
EPI_ISL_469431	2020-05-18	D614G,Q675H	FALSE
EPI_ISL_469435	2020-05-18	T307I,D614G	FALSE
EPI_ISL_469444	2020-05-16	D614G	FALSE
EPI_ISL_469439	2020-05-09	D614G	FALSE
EPI_ISL_469438	2020-05-17	D614G	FALSE
EPI_ISL_469445	2020-05-11	P26R,T240I,S477N,D614G	FALSE
EPI_ISL_469437	2020-05-10	D614G	FALSE
EPI_ISL_469440	2020-05-15	D614G	FALSE
EPI_ISL_469442	2020-05-14	D614G,Q675H	FALSE
EPI_ISL_469450	2020-05-08	L54F,D614G	FALSE
EPI_ISL_469452	2020-05-19	D614G	FALSE
EPI_ISL_469441	2020-05-11	-	FALSE
EPI_ISL_469449	2020-05-15	D614G	FALSE
EPI_ISL_469448	2020-05-17	D614G	FALSE
EPI_ISL_469451	2020-05-10	D614G	FALSE
EPI_ISL_469446	2020-05-16	D614G	FALSE
EPI_ISL_469443	2020-05-09	D614G	FALSE
EPI_ISL_469453	2020-05-09	D614G	FALSE
EPI_ISL_469447	2020-05-16	D614G	FALSE
EPI_ISL_469459	2020-05-11	P26R,S477N,D614G	FALSE
EPI_ISL_469454	2020-05-10	D614G	FALSE
EPI_ISL_469456	2020-05-12	D614G	FALSE
EPI_ISL_469460	2020-05-11	D614G	FALSE
EPI_ISL_469458	2020-05-09	D614G	FALSE
EPI_ISL_469463	2020-05-08	D614G	FALSE
EPI_ISL_469455	2020-05-16	D614G,Q675H	FALSE
EPI_ISL_469461	2020-05-16	D614G	FALSE
EPI_ISL_469462	2020-05-09	D614G	FALSE
EPI_ISL_469464	2020-05-04	D614G	FALSE
EPI_ISL_469457	2020-05-16	D614G	FALSE
EPI_ISL_469466	2020-05-06	D614G	FALSE
EPI_ISL_469468	2020-05-12	D614G,Q675H	FALSE
EPI_ISL_554538	2020-06-13	D614G	FALSE
EPI_ISL_554537	2020-06-12	D614G	FALSE
EPI_ISL_554536	2020-06-11	L18F,D614G	FALSE
EPI_ISL_554539	2020-06-13	R21I,D614G	FALSE
EPI_ISL_554546	2020-06-11	D614G	FALSE
EPI_ISL_469467	2020-05-12	D614G	FALSE
EPI_ISL_469465	2020-05-04	L54F,D614G	FALSE
EPI_ISL_469469	2020-05-12	D614G	FALSE
EPI_ISL_554542	2020-06-12	D614G	FALSE
EPI_ISL_554555	2020-06-08	D614G	FALSE
EPI_ISL_554540	2020-06-13	D614G	FALSE
EPI_ISL_554534	2020-06-11	D614G	FALSE
EPI_ISL_554541	2020-06-11	A520S,D614G	FALSE
EPI_ISL_554556	2020-06-10	L5F,D614G	FALSE
EPI_ISL_554553	2020-06-12	D614G,L822F	FALSE
EPI_ISL_554550	2020-06-12	R21I,D614G	FALSE
EPI_ISL_554551	2020-06-12	D614G	FALSE
EPI_ISL_554559	2020-06-11	D614G	FALSE
EPI_ISL_554557	2020-06-13	D614G	FALSE
EPI_ISL_554552	2020-06-12	R21I,D614G	FALSE
EPI_ISL_554560	2020-06-12	D80Y,D614G,A688V	FALSE
EPI_ISL_554547	2020-06-11	D614G	FALSE
EPI_ISL_555806	2020-06-10	D614G	FALSE
EPI_ISL_555800	2020-06-12	T29I,D614G	FALSE
EPI_ISL_554564	2020-06-11	D614G	FALSE
EPI_ISL_555805	2020-06-11	D614G	FALSE
EPI_ISL_554561	2020-06-12	C15F,D614G,L938F	FALSE
EPI_ISL_555809	2020-06-11	D614G	FALSE
EPI_ISL_559349	2020-06-07	D614G	FALSE
EPI_ISL_559345	2020-06-07	D614G	FALSE
EPI_ISL_559344	2020-06-07	D614G	FALSE
EPI_ISL_559357	2020-06-04	T470A,D614G	FALSE
EPI_ISL_559350	2020-06-12	D614G	FALSE
EPI_ISL_555802	2020-06-11	D614G	FALSE
EPI_ISL_559354	2020-06-06	D614G	FALSE
EPI_ISL_559347	2020-06-11	D614G	FALSE
EPI_ISL_559340	2020-06-11	D614G	FALSE
EPI_ISL_559355	2020-06-07	D614G	FALSE
EPI_ISL_559353	2020-06-07	V308L,K444N,D614G	FALSE
EPI_ISL_559351	2020-06-07	D614G	FALSE
EPI_ISL_559352	2020-06-01	D614G	FALSE
EPI_ISL_555807	2020-06-11	E96D,D614G	FALSE
EPI_ISL_559356	2020-06-04	D614G	FALSE
EPI_ISL_559375	2020-05-21	L18F,D614G	FALSE
EPI_ISL_559361	2020-06-07	D614G	FALSE
EPI_ISL_559366	2020-06-12	D614G	FALSE
EPI_ISL_559359	2020-06-07	D614G,G1219C,P1263L	FALSE
EPI_ISL_559371	2020-05-27	D614G,P1263L	FALSE
EPI_ISL_559368	2020-06-01	D614G	FALSE
EPI_ISL_559360	2020-06-11	R21I,D614G	FALSE
EPI_ISL_559364	2020-06-04	D614G	FALSE
EPI_ISL_559377	2020-05-25	D614G	FALSE
EPI_ISL_559382	2020-05-21	D614G	FALSE
EPI_ISL_559381	2020-05-27	D614G	FALSE
EPI_ISL_559374	2020-06-04	D614G	FALSE
EPI_ISL_559378	2020-05-18	D614G	FALSE
EPI_ISL_559383	2020-06-13	D614G	FALSE
EPI_ISL_559384	2020-05-27	P26S,D614G,A845S	FALSE
EPI_ISL_559369	2020-06-12	D614G	FALSE
EPI_ISL_559372	2020-05-27	D614G	FALSE
EPI_ISL_559385	2020-05-26	D614G,I834V	FALSE
EPI_ISL_559379	2020-05-25	D614G	FALSE
EPI_ISL_559376	2020-05-25	D614G	FALSE
EPI_ISL_559388	2020-05-22	D614G,T632I	FALSE
EPI_ISL_559387	2020-05-25	D614G	FALSE
EPI_ISL_559386	2020-06-13	D614G	FALSE
EPI_ISL_559380	2020-06-13	D614G,G1219C,P1263L	FALSE
EPI_ISL_559389	2020-05-27	A522V,D614G	FALSE
EPI_ISL_559393	2020-05-25	D614G	FALSE
EPI_ISL_559392	2020-06-04	D614G,G1219C,P1263L	FALSE
EPI_ISL_559395	2020-06-13	D614G	FALSE
EPI_ISL_534725	2020-09-05	L5F,A222V,D574Y,D614G,H655Y	FALSE
EPI_ISL_534723	2020-09-05	L5F,A222V,D574Y,D614G,H655Y	FALSE
EPI_ISL_559396	2020-05-27	D614G,N955H	FALSE
EPI_ISL_559394	2020-06-08	D614G	FALSE
EPI_ISL_559391	2020-05-25	D614G	FALSE
EPI_ISL_580833	2020-05-08	D614G	FALSE
EPI_ISL_559398	2020-05-26	V213L,D614G	FALSE
EPI_ISL_559390	2020-05-25	D614G	FALSE
EPI_ISL_559397	2020-05-21	L18F,D614G	FALSE
EPI_ISL_580835	2020-05-09	D614G	FALSE
EPI_ISL_559399	2020-05-22	D614G	FALSE
EPI_ISL_534724	2020-09-05	L5F,A222V,D574Y,D614G,H655Y	FALSE
EPI_ISL_534759	2020-09-10	D614G,T723I	FALSE
EPI_ISL_534729	2020-09-05	L5F,A222V,D574Y,D614G,H655Y	FALSE
EPI_ISL_534728	2020-09-05	L5F,A222V,D574Y,D614G,H655Y	FALSE
EPI_ISL_534758	2020-09-09	D614G,T723I	FALSE
EPI_ISL_534727	2020-09-05	L5F,A222V,D574Y,D614G,H655Y	FALSE
EPI_ISL_534726	2020-09-05	L5F,A222V,D574Y,D614G,H655Y	FALSE
EPI_ISL_534756	2020-09-07	-	FALSE
EPI_ISL_540688	2020-08-27	L5F,D614G	FALSE
EPI_ISL_534760	2020-09-10	D614G,T723I	FALSE
EPI_ISL_540689	2020-08-27	A222V,D614G	FALSE
EPI_ISL_550006	2020-09-01	S98F,D614G	FALSE
EPI_ISL_550002	2020-09-01	D614G	FALSE
EPI_ISL_540685	2020-08-27	D614G	FALSE
EPI_ISL_550005	2020-09-02	L18F,A222V,D614G	FALSE
EPI_ISL_540686	2020-08-27	S477N,D614G	FALSE
EPI_ISL_550008	2020-09-03	S477N,D614G	FALSE
EPI_ISL_540687	2020-08-27	D614G	FALSE
EPI_ISL_550015	2020-09-01	D614G	FALSE
EPI_ISL_550004	2020-09-02	D614G	FALSE
EPI_ISL_550018	2020-09-01	D614G	FALSE
EPI_ISL_550007	2020-09-02	A222V,D614G	FALSE
EPI_ISL_550010	2020-09-02	D614G	FALSE
EPI_ISL_550012	2020-09-03	D614G,T723I	FALSE
EPI_ISL_550011	2020-09-03	D614G	FALSE
EPI_ISL_550009	2020-09-02	S98F,D614G	FALSE
EPI_ISL_550013	2020-09-03	L5F,A222V,D574Y,D614G,H655Y	FALSE
EPI_ISL_550016	2020-09-01	D614G,T723I	FALSE
EPI_ISL_550024	2020-09-01	S477N,D614G	FALSE
EPI_ISL_550026	2020-09-02	A222V,A475V,D614G	FALSE
EPI_ISL_550022	2020-09-03	S98F,D614G,A846S	FALSE
EPI_ISL_550021	2020-09-02	S98F,D614G	FALSE
EPI_ISL_550025	2020-09-04	A222V,D614G	FALSE
EPI_ISL_550020	2020-09-01	A222V,D614G	FALSE
EPI_ISL_550014	2020-09-02	D614G	FALSE
EPI_ISL_550031	2020-09-03	A222V,A262S,P272L,D614G	FALSE
EPI_ISL_550042	2020-09-03	D614G	FALSE
EPI_ISL_550029	2020-09-02	D614G	FALSE
EPI_ISL_550028	2020-09-03	D614G	FALSE
EPI_ISL_550040	2020-09-02	D614G,V622F	FALSE
EPI_ISL_550027	2020-09-02	H146Y,D614G	FALSE
EPI_ISL_550045	2020-09-03	delH69V70,L189F,N439K,D614G,V772I	FALSE
EPI_ISL_550034	2020-09-03	D614G,V1068F	FALSE
EPI_ISL_568102	2020-09-10	D614G	FALSE
EPI_ISL_550032	2020-09-02	D614G	FALSE
EPI_ISL_550033	2020-09-02	A222V,D614G	FALSE
EPI_ISL_550044	2020-09-03	N439K,D614G,A701V	FALSE
EPI_ISL_568101	2020-09-09	A222V,D614G,D1163Y,G1167V	FALSE
EPI_ISL_550043	2020-09-03	D614G	FALSE
EPI_ISL_568100	2020-09-09	L18F,A222V,D614G	FALSE
EPI_ISL_568107	2020-09-09	L18F,A222V,D614G	FALSE
EPI_ISL_568114	2020-09-09	S255F,D614G,K1073N	FALSE
EPI_ISL_568109	2020-09-10	D614G	FALSE
EPI_ISL_568106	2020-09-09	A222V,D614G,D1163Y,G1167V	FALSE
EPI_ISL_568108	2020-09-09	A222V,D614G,D1163Y,G1167V	FALSE
EPI_ISL_568111	2020-09-09	D614G,V622F	FALSE
EPI_ISL_568117	2020-09-09	D614G	FALSE
EPI_ISL_568115	2020-09-09	A222V,A262S,P272L,D614G	FALSE
EPI_ISL_568105	2020-09-09	D614G	FALSE
EPI_ISL_568118	2020-09-09	A222V,D614G	FALSE
EPI_ISL_568110	2020-09-09	L18F,A222V,D614G	FALSE
EPI_ISL_568113	2020-09-09	L18F,A222V,D614G	FALSE
EPI_ISL_568112	2020-09-09	R21I,D614G	FALSE
EPI_ISL_568123	2020-09-09	A222V,D614G	FALSE
EPI_ISL_568121	2020-09-09	D614G	FALSE
EPI_ISL_568119	2020-09-09	R21I,D614G	FALSE
EPI_ISL_568131	2020-09-10	A222V,D614G	FALSE
EPI_ISL_568120	2020-09-09	T29I,D614G	FALSE
EPI_ISL_568129	2020-09-09	A222V,D614G	FALSE
EPI_ISL_568125	2020-09-09	N439K,D614G	FALSE
EPI_ISL_568127	2020-09-10	D614G	FALSE
EPI_ISL_568126	2020-09-09	A222V,D614G,D1163Y,G1167V	FALSE
EPI_ISL_568124	2020-09-10	A222V,D614G	FALSE
EPI_ISL_568133	2020-09-09	A222V,D614G	FALSE
EPI_ISL_568122	2020-09-09	D614G	FALSE
EPI_ISL_568132	2020-09-09	D80Y,D614G	FALSE
EPI_ISL_568130	2020-09-09	L18F,A222V,D614G	FALSE
EPI_ISL_568138	2020-09-09	D614G	FALSE
EPI_ISL_568137	2020-09-09	D614G	FALSE
EPI_ISL_568128	2020-09-09	L18F,A222V,D614G	FALSE
EPI_ISL_568134	2020-09-09	L18F,A222V,D614G	FALSE
EPI_ISL_568139	2020-09-10	D614G	FALSE
EPI_ISL_568136	2020-09-10	D614G	FALSE
EPI_ISL_568135	2020-09-09	D614G	FALSE
EPI_ISL_568143	2020-09-10	L18F,A222V,D614G	FALSE
EPI_ISL_568141	2020-09-09	P25S,N439K,D614G,C1253F	FALSE
EPI_ISL_568145	2020-09-10	L18F,A222V,D614G	FALSE
EPI_ISL_568147	2020-09-10	P330S,D614G	FALSE
EPI_ISL_568146	2020-09-09	L18F,A222V,D614G	FALSE
EPI_ISL_568140	2020-09-09	L5F,D614G,L938F	FALSE
EPI_ISL_568142	2020-09-10	delH69V70,L189F,N439K,D614G,V772I	FALSE
EPI_ISL_568154	2020-09-09	A222V,D614G,D1163Y,G1167V	FALSE
EPI_ISL_568150	2020-09-09	R21K,D614G	FALSE
EPI_ISL_568149	2020-09-09	A222V,D614G,D1163Y,G1167V	FALSE
EPI_ISL_568144	2020-09-10	A222V,D614G	FALSE
EPI_ISL_568155	2020-09-10	L18F,A222V,D614G	FALSE
EPI_ISL_568148	2020-09-10	S112L,D614G	FALSE
EPI_ISL_568156	2020-09-09	R21I,D614G	FALSE
EPI_ISL_568152	2020-09-09	N439K,D614G	FALSE
EPI_ISL_568151	2020-09-10	A222V,D614G,D1163Y,G1167V	FALSE
EPI_ISL_568162	2020-09-09	D614G	FALSE
EPI_ISL_568157	2020-09-09	D614G	FALSE
EPI_ISL_568159	2020-09-10	A222V,D614G,D1163Y,G1167V	FALSE
EPI_ISL_568153	2020-09-10	D614G	FALSE
EPI_ISL_568165	2020-09-09	D614G,V622F	FALSE
EPI_ISL_568161	2020-09-09	D614G	FALSE
EPI_ISL_568158	2020-09-09	L18F,A222V,D614G,M1050I	FALSE
EPI_ISL_568160	2020-09-09	D614G,Q677H	FALSE
EPI_ISL_576589	2020-09-18	D614G	FALSE
EPI_ISL_568163	2020-09-09	D614G	FALSE
EPI_ISL_568169	2020-09-09	D614G	FALSE
EPI_ISL_576593	2020-09-18	D614G	FALSE
EPI_ISL_568167	2020-09-09	A222V,D614G,M1229T	FALSE
EPI_ISL_576596	2020-09-18	S477N,D614G	FALSE
EPI_ISL_568164	2020-09-10	D614G	FALSE
EPI_ISL_568168	2020-09-09	L18F,A222V,D614G	FALSE
EPI_ISL_576592	2020-09-18	L18F,A222V,D614G	FALSE
EPI_ISL_568166	2020-09-09	A222V,D614G	FALSE
EPI_ISL_576594	2020-09-18	L5F,D614G,V687L	FALSE
EPI_ISL_576590	2020-09-18	E156A,D614G	FALSE
EPI_ISL_576595	2020-09-18	D614G	FALSE
EPI_ISL_576591	2020-09-18	D614G	FALSE
EPI_ISL_576599	2020-09-18	D614G	FALSE
EPI_ISL_576622	2020-09-18	A222V,D614G	FALSE
EPI_ISL_576630	2020-09-17	A222V,D614G	FALSE
EPI_ISL_576598	2020-09-18	A222V,D614G	FALSE
EPI_ISL_576623	2020-09-18	L18F,A222V,D614G	FALSE
EPI_ISL_576625	2020-09-18	D614G	FALSE
EPI_ISL_576642	2020-09-18	D614G	FALSE
EPI_ISL_576624	2020-09-18	A222V,D614G,K1191N	FALSE
EPI_ISL_576632	2020-09-17	D614G	FALSE
EPI_ISL_576628	2020-09-18	A222V,D614G	FALSE
EPI_ISL_576626	2020-09-18	A222V,D614G,K1191N	FALSE
EPI_ISL_576597	2020-09-18	D198G,D614G	FALSE
EPI_ISL_576629	2020-09-17	D614G	FALSE
EPI_ISL_576627	2020-09-18	D614G	FALSE
EPI_ISL_576634	2020-09-17	A222V,D614G,D1163Y,G1167V	FALSE
EPI_ISL_576633	2020-09-17	D614G	FALSE
EPI_ISL_576636	2020-09-18	D614G	FALSE
EPI_ISL_576631	2020-09-17	D614G	FALSE
EPI_ISL_576641	2020-09-18	D614G	FALSE
EPI_ISL_576638	2020-09-18	D614G	FALSE
EPI_ISL_576635	2020-09-17	D614G	FALSE
EPI_ISL_576653	2020-09-18	L18F,A222V,D614G	FALSE
EPI_ISL_576654	2020-09-18	D614G,V622F	FALSE
EPI_ISL_576643	2020-09-18	T19I,D614G,V687L	FALSE
EPI_ISL_576639	2020-09-18	D614G	FALSE
EPI_ISL_576652	2020-09-18	R102I,D614G,K1191N	FALSE
EPI_ISL_576637	2020-09-18	D614G	FALSE
EPI_ISL_576655	2020-09-18	delH69V70,L189F,N439K,D614G,V772I	FALSE
EPI_ISL_576640	2020-09-18	L5F,G72E,D614G,V687L	FALSE
EPI_ISL_576651	2020-09-18	L18F,A222V,D614G	FALSE
EPI_ISL_576661	2020-09-18	L18F,A222V,D614G	FALSE
EPI_ISL_576650	2020-09-18	L18F,A222V,D614G,T678I	FALSE
EPI_ISL_576658	2020-09-18	L18F,A222V,D614G	FALSE
EPI_ISL_576656	2020-09-18	A222V,D614G	FALSE
EPI_ISL_576659	2020-09-15	A222V,D614G	FALSE
EPI_ISL_576662	2020-09-18	A222V,D614G,D1163Y,G1167V	FALSE
EPI_ISL_576660	2020-09-18	S255F,D614G,K1073N	FALSE
EPI_ISL_576664	2020-09-18	L18F,A222V,D614G	FALSE
EPI_ISL_581100	2020-09-21	L176F,A222V,D614G,D1146Y	FALSE
EPI_ISL_581101	2020-09-21	P26L,D614G	FALSE
EPI_ISL_576665	2020-09-18	L18F,A222V,D614G	FALSE
EPI_ISL_581102	2020-09-21	D614G	FALSE
EPI_ISL_581104	2020-09-21	D614G	FALSE
EPI_ISL_581109	2020-09-21	L176F,A222V,D614G,D1146Y	FALSE
EPI_ISL_576657	2020-09-18	D614G	FALSE
EPI_ISL_581113	2020-09-21	L18F,A222V,D614G	FALSE
EPI_ISL_581103	2020-09-20	D614G,G842D	FALSE
EPI_ISL_576663	2020-09-18	L18F,A222V,D614G	FALSE
EPI_ISL_581111	2020-09-20	L18F,A222V,D614G	FALSE
EPI_ISL_581105	2020-09-21	L18F,A222V,D614G	FALSE
EPI_ISL_581107	2020-09-20	A222V,D614G,P1162R	FALSE
EPI_ISL_581110	2020-09-21	T95I,D198G,D614G	FALSE
EPI_ISL_581108	2020-09-21	D614G	FALSE
EPI_ISL_581119	2020-09-20	L18F,A222V,D614G	FALSE
EPI_ISL_581118	2020-09-20	D614G	FALSE
EPI_ISL_581116	2020-09-21	A222V,D614G,D1163Y,G1167V	FALSE
EPI_ISL_581123	2020-09-20	A222V,E583D,D614G	FALSE
EPI_ISL_581124	2020-09-21	R21I,D614G	FALSE
EPI_ISL_581121	2020-09-20	S477N,D614G	FALSE
EPI_ISL_581112	2020-09-22	L18F,A222V,D614G	FALSE
EPI_ISL_581130	2020-09-20	delV143Y144,D614G	FALSE
EPI_ISL_581115	2020-09-20	A222V,A262S,P272L,D614G	FALSE
EPI_ISL_581114	2020-09-20	A222V,E583D,D614G	FALSE
EPI_ISL_588597	2020-09-23	D614G,D1153Y	FALSE
EPI_ISL_581125	2020-09-20	D614G	FALSE
EPI_ISL_588623	2020-09-23	G261V,D614G	FALSE
EPI_ISL_581127	2020-09-21	D614G	FALSE
EPI_ISL_588615	2020-09-22	A222V,D614G	FALSE
EPI_ISL_581129	2020-09-21	D198G,D614G	FALSE
EPI_ISL_581131	2020-09-20	D80Y,D614G	FALSE
EPI_ISL_588638	2020-09-23	L18F,A222V,D614G	FALSE
EPI_ISL_588587	2020-09-23	A222V,D614G,D1163Y,G1167V	FALSE
EPI_ISL_588603	2020-09-23	A222V,D614G	FALSE
EPI_ISL_588637	2020-09-23	A222V,D614G,D1163Y,G1167V	FALSE
EPI_ISL_588642	2020-09-23	L18F,A222V,D614G	FALSE
EPI_ISL_588621	2020-09-23	D80Y,D614G,Q677H	FALSE
EPI_ISL_589932	2020-09-16	L18F,A222V,D614G	FALSE
EPI_ISL_589940	2020-09-16	A222V,S255F,A262S,D614G	FALSE
EPI_ISL_589936	2020-09-16	D614G,T723I	FALSE
EPI_ISL_589899	2020-09-16	D614G	FALSE
EPI_ISL_589941	2020-09-16	D614G	FALSE
EPI_ISL_589937	2020-09-16	L18F,A222V,D614G	FALSE
EPI_ISL_589935	2020-09-16	W258L,D614G,T723I	FALSE
EPI_ISL_589943	2020-09-15	D614G	FALSE
EPI_ISL_589933	2020-09-15	S255F,D614G,K1073N	FALSE
EPI_ISL_589939	2020-09-16	L18F,A222V,D614G	FALSE
EPI_ISL_589947	2020-09-15	A222V,D614G,D1163Y,G1167V	FALSE
EPI_ISL_589944	2020-09-16	S477N,D614G	FALSE
EPI_ISL_589946	2020-09-16	D614G	FALSE
EPI_ISL_589938	2020-09-15	L18F,A222V,D614G	FALSE
EPI_ISL_589948	2020-09-16	G257V,D614G	FALSE
EPI_ISL_589942	2020-09-14	L18F,A222V,D614G	FALSE
EPI_ISL_589957	2020-09-16	L18F,A222V,D614G	FALSE
EPI_ISL_589945	2020-09-16	D614G	FALSE
EPI_ISL_589952	2020-09-16	L18F,A222V,D614G	FALSE
EPI_ISL_589949	2020-09-16	delH69V70,N439K,D614G	FALSE
EPI_ISL_589951	2020-09-15	G261V,D614G	FALSE
EPI_ISL_589954	2020-09-13	I210del,D614G,T859N	FALSE
EPI_ISL_589958	2020-09-13	A222V,A262S,D614G	FALSE
EPI_ISL_589960	2020-09-15	D614G	FALSE
EPI_ISL_589953	2020-09-16	D614G	FALSE
EPI_ISL_589966	2020-09-14	G184S,D614G,A1022S	FALSE
EPI_ISL_589965	2020-09-14	D614G	FALSE
EPI_ISL_589959	2020-09-16	D614G	FALSE
EPI_ISL_589955	2020-09-15	S98F,D614G	FALSE
EPI_ISL_589962	2020-09-16	L18F,A222V,D614G	FALSE
EPI_ISL_589963	2020-09-16	D614G,T723I	FALSE
EPI_ISL_589956	2020-09-16	D614G	FALSE
EPI_ISL_589961	2020-09-15	A222V,D614G	FALSE
EPI_ISL_589968	2020-09-15	D614G	FALSE
EPI_ISL_589967	2020-09-15	A222V,D614G,D1163Y,G1167V	FALSE
EPI_ISL_589969	2020-09-16	D614G	FALSE
EPI_ISL_589970	2020-09-14	L18F,D614G,C1243F	FALSE
EPI_ISL_589972	2020-09-11	L5F,D614G,V687L	FALSE
EPI_ISL_589971	2020-09-14	A222V,D614G	FALSE
EPI_ISL_540643	2020-08-27	D614G	FALSE
EPI_ISL_589975	2020-09-15	A222V,D614G,D1163Y,G1167V	FALSE
EPI_ISL_589973	2020-09-16	D614G	FALSE
EPI_ISL_540640	2020-08-27	A222V,D614G	FALSE
EPI_ISL_540641	2020-08-27	delH69V70,D80Y,N439K,D614G	FALSE
EPI_ISL_665240	2020-09-10	S477N,D614G,K1045M	FALSE
EPI_ISL_540642	2020-08-27	S477N,D614G	FALSE
EPI_ISL_540645	2020-08-27	D614G	FALSE
EPI_ISL_540649	2020-08-27	A522V,D614G	FALSE
EPI_ISL_540650	2020-08-27	D614G,K1073N	FALSE
EPI_ISL_540652	2020-08-27	D614G	FALSE
EPI_ISL_540648	2020-08-27	Q613H,D614G	FALSE
EPI_ISL_540647	2020-08-27	S98F,D614G	FALSE
EPI_ISL_540656	2020-08-27	D614G	FALSE
EPI_ISL_540657	2020-08-27	P26T,D614G	FALSE
EPI_ISL_540671	2020-08-27	A222V,D614G	FALSE
EPI_ISL_540646	2020-08-27	D614G	FALSE
EPI_ISL_540667	2020-08-27	D614G	FALSE
EPI_ISL_540663	2020-08-27	D614G	FALSE
EPI_ISL_540658	2020-08-27	D614G	FALSE
EPI_ISL_540659	2020-08-27	L5F,D614G	FALSE
EPI_ISL_540673	2020-08-27	A222V,D614G	FALSE
EPI_ISL_540668	2020-08-27	D614G,A626S	FALSE
EPI_ISL_540664	2020-08-27	S98F,D614G	FALSE
EPI_ISL_540660	2020-08-27	L5F,D614G	FALSE
EPI_ISL_550054	2020-09-02	D614G	FALSE
EPI_ISL_540672	2020-08-27	D614G	FALSE
EPI_ISL_540670	2020-08-27	A67V,A222V,D614G	FALSE
EPI_ISL_550038	2020-09-03	D614G	FALSE
EPI_ISL_550035	2020-09-03	A222V,A262S,P272L,D614G	FALSE
EPI_ISL_550039	2020-09-01	G142D,D614G	FALSE
EPI_ISL_550047	2020-09-03	D614G,A626S,N1108S	FALSE
EPI_ISL_550053	2020-09-01	D614G	FALSE
EPI_ISL_550048	2020-09-03	H146Y,D614G	FALSE
EPI_ISL_550057	2020-09-02	S477N,D614G	FALSE
EPI_ISL_550049	2020-09-01	A222V,D614G	FALSE
EPI_ISL_550055	2020-09-03	H146Y,D614G	FALSE
EPI_ISL_550058	2020-08-31	S255F,D614G,K1073N	FALSE
EPI_ISL_550050	2020-09-01	D614G	FALSE
EPI_ISL_550056	2020-09-03	D614G	FALSE
EPI_ISL_550051	2020-09-02	D614G	FALSE
EPI_ISL_550052	2020-09-02	L18F,A222V,D614G	FALSE
EPI_ISL_550061	2020-09-01	D614G	FALSE
EPI_ISL_550066	2020-08-31	S255F,D614G,K1073N	FALSE
EPI_ISL_550059	2020-09-02	D614G,D1084Y	FALSE
EPI_ISL_550060	2020-09-01	D614G	FALSE
EPI_ISL_550068	2020-09-02	A222V,D614G	FALSE
EPI_ISL_550069	2020-09-01	A222V,D614G	FALSE
EPI_ISL_550062	2020-08-31	S255F,D614G,K1073N	FALSE
EPI_ISL_550063	2020-09-01	D614G,V622F,D1153V	FALSE
EPI_ISL_550065	2020-09-02	A222V,D614G,V1230L	FALSE
EPI_ISL_550072	2020-09-02	T376I,D614G	FALSE
EPI_ISL_550079	2020-09-02	A222V,D614G,A846S	FALSE
EPI_ISL_550067	2020-09-01	D614G	FALSE
EPI_ISL_550074	2020-09-03	S255F,D614G,K1073N	FALSE
EPI_ISL_550080	2020-09-02	L18F,A222V,D614G	FALSE
EPI_ISL_550077	2020-08-31	D614G	FALSE
EPI_ISL_550064	2020-09-02	D614G,A626S	FALSE
EPI_ISL_550083	2020-09-02	H146Y,D614G	FALSE
EPI_ISL_550073	2020-08-31	D614G	FALSE
EPI_ISL_550075	2020-08-31	A522S,D614G	FALSE
EPI_ISL_550082	2020-09-02	delH69V70,N439K,D614G	FALSE
EPI_ISL_550070	2020-09-02	L18F,D614G	FALSE
EPI_ISL_550081	2020-09-02	A222V,A262S,P272L,D614G	FALSE
EPI_ISL_550078	2020-09-03	S477N,D614G	FALSE
EPI_ISL_550086	2020-09-02	D215V,A222V,D614G,D1163Y,G1167V	FALSE
EPI_ISL_550088	2020-09-02	D614G	FALSE
EPI_ISL_550084	2020-09-02	D614G	FALSE
EPI_ISL_550087	2020-09-01	D614G,V1068F	FALSE
EPI_ISL_550085	2020-09-02	D215V,A222V,D614G,D1163Y,G1167V	FALSE
EPI_ISL_568175	2020-09-09	D614G	FALSE
EPI_ISL_568174	2020-09-09	D614G	FALSE
EPI_ISL_550089	2020-09-02	delH69V70,N439K,D614G	FALSE
EPI_ISL_568172	2020-09-09	D614G	FALSE
EPI_ISL_568187	2020-09-10	D614G	FALSE
EPI_ISL_568171	2020-09-09	L18F,A222V,D614G	FALSE
EPI_ISL_568173	2020-09-09	D614G,C1247F	FALSE
EPI_ISL_568177	2020-09-09	T29I,D614G	FALSE
EPI_ISL_568170	2020-09-09	R21I,D614G	FALSE
EPI_ISL_568176	2020-09-11	D614G	FALSE
EPI_ISL_568179	2020-09-09	D614G,A893V	FALSE
EPI_ISL_568181	2020-09-09	A222V,D614G	FALSE
EPI_ISL_568180	2020-09-09	L18F,A222V,D614G	FALSE
EPI_ISL_568184	2020-09-09	E154Q,D614G,A626S	FALSE
EPI_ISL_568182	2020-09-09	D614G,T618I	FALSE
EPI_ISL_568183	2020-09-09	L5F,D614G,H655Y	FALSE
EPI_ISL_568186	2020-09-09	D614G,C1247F	FALSE
EPI_ISL_568178	2020-09-09	L18F,A222V,D614G	FALSE
EPI_ISL_568185	2020-09-09	D614G	FALSE
EPI_ISL_568191	2020-09-10	L5F,D614G,V687L	FALSE
EPI_ISL_568188	2020-09-09	A222V,D614G	FALSE
EPI_ISL_568189	2020-09-09	S255F,D614G,K1073N	FALSE
EPI_ISL_568195	2020-09-10	D614G	FALSE
EPI_ISL_568196	2020-09-09	D614G	FALSE
EPI_ISL_568193	2020-09-09	L5F,D614G,V687L	FALSE
EPI_ISL_568190	2020-09-09	D614G	FALSE
EPI_ISL_568197	2020-09-10	A222V,D614G	FALSE
EPI_ISL_568199	2020-09-09	A222V,D614G,D1163Y,G1167V	FALSE
EPI_ISL_568194	2020-09-10	L5F,D614G,V687L	FALSE
EPI_ISL_576614	2020-09-18	S477N,D614G	FALSE
EPI_ISL_576620	2020-09-18	D614G	FALSE
EPI_ISL_568198	2020-09-09	D614G,V622F	FALSE
EPI_ISL_568192	2020-09-09	D614G	FALSE
EPI_ISL_576646	2020-09-15	D614G,V622F	FALSE
EPI_ISL_576647	2020-09-18	L18F,A222V,D614G	FALSE
EPI_ISL_576619	2020-09-18	D614G	FALSE
EPI_ISL_576621	2020-09-18	D614G	FALSE
EPI_ISL_576649	2020-09-18	D614G	FALSE
EPI_ISL_576670	2020-09-18	L18F,A222V,D614G	FALSE
EPI_ISL_575367	2020-09-21	D198G,D614G	FALSE
EPI_ISL_576648	2020-09-18	D614G	FALSE
EPI_ISL_576644	2020-09-18	D614G,A688V	FALSE
EPI_ISL_576645	2020-09-18	D614G	FALSE
EPI_ISL_576680	2020-09-18	A222V,D614G	FALSE
EPI_ISL_576666	2020-09-18	L5F,S459Y,D614G,M1229I	FALSE
EPI_ISL_576667	2020-09-18	L5F,S459Y,D614G,M1229I	FALSE
EPI_ISL_576668	2020-09-18	D614G,V622F	FALSE
EPI_ISL_576673	2020-09-18	D614G	FALSE
EPI_ISL_576675	2020-09-18	A222V,D614G	FALSE
EPI_ISL_576672	2020-09-18	D614G	FALSE
EPI_ISL_576676	2020-09-18	D614G,A688V	FALSE
EPI_ISL_576678	2020-09-18	D614G	FALSE
EPI_ISL_576671	2020-09-18	A222V,D614G	FALSE
EPI_ISL_576669	2020-09-18	A222V,D614G,D1163Y,G1167V	FALSE
EPI_ISL_576674	2020-09-18	A222V,D614G	FALSE
EPI_ISL_576679	2020-09-18	D614G	FALSE
EPI_ISL_576677	2020-09-18	D614G	FALSE
EPI_ISL_576681	2020-09-18	A222V,D614G	FALSE
EPI_ISL_576682	2020-09-18	D614G,V622F	FALSE
EPI_ISL_576687	2020-09-18	delH69V70,N439K,D614G	FALSE
EPI_ISL_576683	2020-09-18	A222V,D614G	FALSE
EPI_ISL_576684	2020-09-18	L18F,A222V,D614G	FALSE
EPI_ISL_576691	2020-09-18	P26L,D614G	FALSE
EPI_ISL_576685	2020-09-18	L18F,A222V,D614G	FALSE
EPI_ISL_576688	2020-09-18	D614G	FALSE
EPI_ISL_576686	2020-09-18	D80Y,D614G	FALSE
EPI_ISL_576693	2020-09-18	D614G	FALSE
EPI_ISL_576689	2020-09-18	D614G	FALSE
EPI_ISL_576690	2020-09-18	D614G,T1027I,V1133F	FALSE
EPI_ISL_576692	2020-09-18	S477N,D614G	FALSE
EPI_ISL_581133	2020-09-21	A222V,D614G	FALSE
EPI_ISL_576694	2020-09-18	D614G	FALSE
EPI_ISL_576696	2020-09-18	A222V,D614G	FALSE
EPI_ISL_576695	2020-09-18	D614G	FALSE
EPI_ISL_576697	2020-09-18	T29I,D614G	FALSE
EPI_ISL_581140	2020-09-20	D614G,A626S	FALSE
EPI_ISL_581132	2020-09-21	L18F,A222V,D614G	FALSE
EPI_ISL_576699	2020-09-18	D614G,A688V	FALSE
EPI_ISL_581145	2020-09-20	delH69V70,N439K,D614G	FALSE
EPI_ISL_576698	2020-09-18	V483F,D614G	FALSE
EPI_ISL_581135	2020-09-21	A222V,A262S,P272L,D614G	FALSE
EPI_ISL_581136	2020-09-21	D614G	FALSE
EPI_ISL_581138	2020-09-20	N439K,D614G,A701V	FALSE
EPI_ISL_581148	2020-09-21	A222V,D614G	FALSE
EPI_ISL_581146	2020-09-21	D614G	FALSE
EPI_ISL_581149	2020-09-21	D614G	FALSE
EPI_ISL_581144	2020-09-21	D178N,D614G,V1104L	FALSE
EPI_ISL_581141	2020-09-21	D614G	FALSE
EPI_ISL_581139	2020-09-20	delH69V70,N439K,D614G	FALSE
EPI_ISL_581137	2020-09-21	L18F,A222V,D614G	FALSE
EPI_ISL_581147	2020-09-21	L18F,A222V,D614G	FALSE
EPI_ISL_581160	2020-09-20	D614G	FALSE
EPI_ISL_581150	2020-09-21	D614G	FALSE
EPI_ISL_581157	2020-09-21	D614G	FALSE
EPI_ISL_581156	2020-09-21	S477N,D614G	FALSE
EPI_ISL_581154	2020-09-21	A222V,D614G	FALSE
EPI_ISL_581151	2020-09-20	D614G	FALSE
EPI_ISL_581158	2020-09-21	A222V,D614G,A845S	FALSE
EPI_ISL_581164	2020-09-20	D198G,D614G	FALSE
EPI_ISL_581166	2020-09-21	D614G	FALSE
EPI_ISL_581165	2020-09-21	delH69V70,N439K,D614G	FALSE
EPI_ISL_581163	2020-09-21	S477N,D614G	FALSE
EPI_ISL_581162	2020-09-20	N439K,D614G	FALSE
EPI_ISL_581155	2020-09-20	H146Y,D614G	FALSE
EPI_ISL_581167	2020-09-20	A222V,E583D,D614G	FALSE
EPI_ISL_581169	2020-09-20	D614G	FALSE
EPI_ISL_581172	2020-09-21	D614G,V1228L	FALSE
EPI_ISL_581174	2020-09-21	H146Y,D614G	FALSE
EPI_ISL_581171	2020-09-20	S98F,D614G	FALSE
EPI_ISL_581175	2020-09-20	A222V,A262S,P272L,D614G	FALSE
EPI_ISL_581176	2020-09-20	D614G	FALSE
EPI_ISL_581170	2020-09-20	R21I,D614G	FALSE
EPI_ISL_581179	2020-09-20	D614G	FALSE
EPI_ISL_588646	2020-09-23	L5F,D614G,D1184Y	FALSE
EPI_ISL_588680	2020-09-23	D614G	FALSE
EPI_ISL_581199	2020-09-21	L18F,A222V,D614G	FALSE
EPI_ISL_588687	2020-09-23	L18F,A222V,D614G	FALSE
EPI_ISL_588677	2020-09-23	L18F,A222V,D614G	FALSE
EPI_ISL_589911	2020-09-16	D614G	FALSE
EPI_ISL_581177	2020-09-21	D614G,V1122L	FALSE
EPI_ISL_589919	2020-09-16	D614G	FALSE
EPI_ISL_589912	2020-09-15	D614G,T723I	FALSE
EPI_ISL_589915	2020-09-16	D614G	FALSE
EPI_ISL_589910	2020-09-14	W258L,D614G,T723I	FALSE
EPI_ISL_589916	2020-09-13	S477N,D614G	FALSE
EPI_ISL_589917	2020-09-16	D614G	FALSE
EPI_ISL_589920	2020-09-15	A222V,D614G	FALSE
EPI_ISL_589918	2020-09-15	D614G,T723I	FALSE
EPI_ISL_589924	2020-09-14	L5F,D614G,V687L	FALSE
EPI_ISL_589914	2020-09-15	D614G	FALSE
EPI_ISL_589929	2020-09-16	L5F,D614G	FALSE
EPI_ISL_589923	2020-09-15	D614G	FALSE
EPI_ISL_589927	2020-09-16	D614G	FALSE
EPI_ISL_589931	2020-09-14	A222V,D614G	FALSE
EPI_ISL_589922	2020-09-16	L18F,A222V,D614G	FALSE
EPI_ISL_589925	2020-09-16	D614G	FALSE
EPI_ISL_589928	2020-09-14	delH69V70,N439K,D614G	FALSE
EPI_ISL_589921	2020-09-16	S98F,D614G	FALSE
EPI_ISL_589950	2020-09-16	D614G	FALSE
EPI_ISL_589926	2020-09-16	S477N,D614G	FALSE
EPI_ISL_589986	2020-09-15	A222V,D614G,D1163Y,G1167V	FALSE
EPI_ISL_589977	2020-09-16	A222V,A262S,D614G	FALSE
EPI_ISL_589981	2020-09-14	G184S,D614G,A1022S	FALSE
EPI_ISL_589976	2020-09-16	A222V,A262S,D614G	FALSE
EPI_ISL_589978	2020-09-14	L18F,D614G	FALSE
EPI_ISL_589990	2020-09-14	D614G	FALSE
EPI_ISL_589984	2020-09-13	D614G	FALSE
EPI_ISL_589979	2020-09-14	D614G	FALSE
EPI_ISL_589983	2020-09-13	D614G,V1122L	FALSE
EPI_ISL_589985	2020-09-15	D614G	FALSE
EPI_ISL_589980	2020-09-16	L5F,S459Y,D614G,M1229I	FALSE
EPI_ISL_589989	2020-09-19	D614G	FALSE
EPI_ISL_589991	2020-09-14	A222V,P330S,D614G	FALSE
EPI_ISL_589987	2020-09-16	D614G	FALSE
EPI_ISL_589982	2020-09-14	D614G,A688V	FALSE
EPI_ISL_589994	2020-09-16	D614G	FALSE
EPI_ISL_589988	2020-09-16	D614G	FALSE
EPI_ISL_589996	2020-09-15	D614G	FALSE
EPI_ISL_589992	2020-09-17	D614G	FALSE
EPI_ISL_600786	2020-09-23	delH69V70,N439K,D614G	FALSE
EPI_ISL_589993	2020-09-15	L18F,A222V,D614G	FALSE
EPI_ISL_540683	2020-08-27	D614G	FALSE
EPI_ISL_589995	2020-09-16	D614G,T723I	FALSE
EPI_ISL_589998	2020-09-14	A222V,D614G,D1163Y,G1167V	FALSE
EPI_ISL_594491	2020-09-19	D614G	FALSE
EPI_ISL_589997	2020-09-16	A222V,D614G	FALSE
EPI_ISL_594488	2020-09-19	D614G	FALSE
EPI_ISL_594496	2020-09-22	D614G	FALSE
EPI_ISL_540677	2020-08-27	D614G	FALSE
EPI_ISL_540674	2020-08-27	A222V,D614G	FALSE
EPI_ISL_540678	2020-08-27	D614G	FALSE
EPI_ISL_540680	2020-08-27	D614G	FALSE
EPI_ISL_540679	2020-08-27	D614G	FALSE
EPI_ISL_600775	2020-09-23	S477N,D614G	FALSE
EPI_ISL_540676	2020-08-27	D614G	FALSE
EPI_ISL_540681	2020-08-27	D614G	FALSE
EPI_ISL_551181	2020-09-01	D614G	FALSE
EPI_ISL_551179	2020-08-31	A27V,D614G	FALSE
EPI_ISL_550001	2020-09-03	D614G	FALSE
EPI_ISL_540682	2020-08-27	D614G	FALSE
EPI_ISL_551183	2020-09-01	D614G,V622F	FALSE
EPI_ISL_551180	2020-08-31	S477N,D614G	FALSE
EPI_ISL_551192	2020-09-02	delH69V70,L189F,N439K,D614G,V772I	FALSE
EPI_ISL_551187	2020-09-01	D614G,V1068F	FALSE
EPI_ISL_551191	2020-08-31	D614G	FALSE
EPI_ISL_551185	2020-09-01	D614G,S884F	FALSE
EPI_ISL_551196	2020-09-01	S477N,D614G	FALSE
EPI_ISL_551190	2020-08-31	A222V,D614G	FALSE
EPI_ISL_551184	2020-09-01	H146Y,D614G	FALSE
EPI_ISL_551182	2020-09-01	H146Y,D614G	FALSE
EPI_ISL_551198	2020-08-31	D614G,T723I	FALSE
EPI_ISL_551188	2020-09-02	A222V,D614G	FALSE
EPI_ISL_551189	2020-09-01	D614G	FALSE
EPI_ISL_551186	2020-08-31	S477N,D614G	FALSE
EPI_ISL_551193	2020-09-01	delH69V70,N439K,D614G	FALSE
EPI_ISL_551195	2020-09-01	D614G,D796H	FALSE
EPI_ISL_551197	2020-08-31	D614G	FALSE
EPI_ISL_551194	2020-08-31	L5F,A222V,D614G,H655Y	FALSE
EPI_ISL_559907	2020-09-13	D80Y,D614G	FALSE
EPI_ISL_551199	2020-08-31	-	FALSE
EPI_ISL_559910	2020-09-05	D614G	FALSE
EPI_ISL_559901	2020-09-03	D614G	FALSE
EPI_ISL_559909	2020-09-15	L18F,A222V,D614G	FALSE
EPI_ISL_559913	2020-09-14	S151I,A222V,D614G	FALSE
EPI_ISL_559916	2020-09-11	D614G,V622F	FALSE
EPI_ISL_559906	2020-09-16	D614G	FALSE
EPI_ISL_559923	2020-09-07	D614G	FALSE
EPI_ISL_559918	2020-09-17	L18F,A222V,D614G	FALSE
EPI_ISL_559912	2020-09-03	D614G	FALSE
EPI_ISL_559920	2020-09-03	D614G	FALSE
EPI_ISL_559919	2020-09-15	D614G,A688V	FALSE
EPI_ISL_559935	2020-09-08	D614G	FALSE
EPI_ISL_559927	2020-09-06	A222V,D614G	FALSE
EPI_ISL_559928	2020-09-04	D614G	FALSE
EPI_ISL_559932	2020-09-06	D614G	FALSE
EPI_ISL_559936	2020-09-17	D614G	FALSE
EPI_ISL_559930	2020-09-07	D614G	FALSE
EPI_ISL_559946	2020-09-11	D614G	FALSE
EPI_ISL_559922	2020-09-07	A222V,D614G	FALSE
EPI_ISL_559939	2020-09-03	D614G	FALSE
EPI_ISL_568002	2020-09-09	A222V,D614G,D1163Y,G1167V	FALSE
EPI_ISL_568001	2020-09-09	D614G	FALSE
EPI_ISL_559934	2020-09-17	D614G	FALSE
EPI_ISL_559933	2020-09-15	A222V,D614G	FALSE
EPI_ISL_559931	2020-09-05	D614G	FALSE
EPI_ISL_568000	2020-09-10	L18F,A222V,D614G	FALSE
EPI_ISL_568007	2020-09-09	L5F,D614G,V687L	FALSE
EPI_ISL_568006	2020-09-09	A222V,D614G	FALSE
EPI_ISL_568013	2020-09-09	delH69V70,D80Y,N439K,D614G	FALSE
EPI_ISL_568010	2020-09-09	A222V,D614G	FALSE
EPI_ISL_568004	2020-09-10	A67S,D614G	FALSE
EPI_ISL_568003	2020-09-09	L5F,D614G,V687L	FALSE
EPI_ISL_568009	2020-09-09	T29I,D614G	FALSE
EPI_ISL_568023	2020-09-10	D614G	FALSE
EPI_ISL_568011	2020-09-10	P25S,N439K,D614G,C1253F	FALSE
EPI_ISL_568014	2020-09-09	A222V,D614G	FALSE
EPI_ISL_568019	2020-09-09	D614G,R765C	FALSE
EPI_ISL_568005	2020-09-09	S255F,D614G,K1073N	FALSE
EPI_ISL_568012	2020-09-09	D614G	FALSE
EPI_ISL_568008	2020-09-09	R21I,D614G	FALSE
EPI_ISL_568016	2020-09-09	S255F,D614G,K1073N	FALSE
EPI_ISL_568020	2020-09-10	L18F,D614G	FALSE
EPI_ISL_568017	2020-09-09	D614G	FALSE
EPI_ISL_568025	2020-09-09	D614G	FALSE
EPI_ISL_568015	2020-09-09	D614G	FALSE
EPI_ISL_568018	2020-09-10	L18F,A222V,D614G	FALSE
EPI_ISL_568021	2020-09-09	D614G	FALSE
EPI_ISL_568027	2020-09-10	L18F,A222V,D614G	FALSE
EPI_ISL_568031	2020-09-09	D614G	FALSE
EPI_ISL_568028	2020-09-09	D614G	FALSE
EPI_ISL_568022	2020-09-08	D614G,A688V	FALSE
EPI_ISL_568024	2020-09-10	A222V,D614G,D1163Y,G1167V	FALSE
EPI_ISL_568029	2020-09-10	D614G	FALSE
EPI_ISL_568036	2020-09-09	D614G,P1079S	FALSE
EPI_ISL_568026	2020-09-09	R21I,D614G	FALSE
EPI_ISL_568033	2020-09-09	L18F,A222V,D614G	FALSE
EPI_ISL_568039	2020-09-09	S255F,D614G,K1073N	FALSE
EPI_ISL_568034	2020-09-09	D614G	FALSE
EPI_ISL_568032	2020-09-09	D614G	FALSE
EPI_ISL_568035	2020-09-09	D614G	FALSE
EPI_ISL_568038	2020-09-09	D614G	FALSE
EPI_ISL_568041	2020-09-09	D614G,V622F	FALSE
EPI_ISL_568030	2020-09-09	L5F,D614G,V687L	FALSE
EPI_ISL_568043	2020-09-10	A222V,D614G	FALSE
EPI_ISL_568037	2020-09-10	D614G	FALSE
EPI_ISL_568040	2020-09-10	D614G	FALSE
EPI_ISL_568042	2020-09-09	T29I,D614G	FALSE
EPI_ISL_572912	2020-09-07	D614G	FALSE
EPI_ISL_568046	2020-09-09	L18F,A222V,D614G	FALSE
EPI_ISL_568044	2020-09-09	L18F,A222V,D614G	FALSE
EPI_ISL_568047	2020-09-09	D614G,T723I	FALSE
EPI_ISL_568049	2020-09-09	A27S,D614G	FALSE
EPI_ISL_572909	2020-09-08	D614G	FALSE
EPI_ISL_572913	2020-09-07	D614G	FALSE
EPI_ISL_568045	2020-09-09	D614G	FALSE
EPI_ISL_568048	2020-09-10	L18F,A222V,D614G	FALSE
EPI_ISL_572910	2020-09-08	D614G	FALSE
EPI_ISL_572916	2020-09-07	D614G	FALSE
EPI_ISL_572944	2020-09-17	I210del,D614G,T859N	FALSE
EPI_ISL_572911	2020-09-18	D614G	FALSE
EPI_ISL_572943	2020-09-15	I210del,D614G,T859N	FALSE
EPI_ISL_572918	2020-09-06	D614G	FALSE
EPI_ISL_572914	2020-09-07	D614G	FALSE
EPI_ISL_572917	2020-09-05	D614G	FALSE
EPI_ISL_572915	2020-09-04	D614G	FALSE
EPI_ISL_572902	2020-09-07	D614G	FALSE
EPI_ISL_572919	2020-09-07	D614G	FALSE
EPI_ISL_572940	2020-09-16	D614G	FALSE
EPI_ISL_572941	2020-09-16	D614G	FALSE
EPI_ISL_572959	2020-09-03	D614G	FALSE
EPI_ISL_572952	2020-09-09	delY38P39D40K41V42F43R44S45S46V47L48H49S50T51Q52D53L54F55L56P57F58F59S60N61V62T63W64F65H66A67I68H69V70S71G72T73N74G75T76,A222V,D614G	FALSE
EPI_ISL_572947	2020-09-07	D614G	FALSE
EPI_ISL_572945	2020-09-08	G261V,D614G	FALSE
EPI_ISL_572949	2020-09-22	I210del,D614G,T859N	FALSE
EPI_ISL_572946	2020-09-04	L18F,T51I,Y200del,A222V,D614G	FALSE
EPI_ISL_572958	2020-08-29	P25S,N439K,D614G,C1253F	FALSE
EPI_ISL_572954	2020-09-16	A222V,D614G	FALSE
EPI_ISL_572953	2020-08-28	D614G,S939F	FALSE
EPI_ISL_572961	2020-09-22	A222V,D614G	FALSE
EPI_ISL_572957	2020-08-31	P25S,N439K,D614G,C1253F	FALSE
EPI_ISL_572956	2020-09-17	R21I,D614G	FALSE
EPI_ISL_572960	2020-09-07	D614G	FALSE
EPI_ISL_572963	2020-08-28	D614G,D1084Y	FALSE
EPI_ISL_572967	2020-08-29	D614G	FALSE
EPI_ISL_572968	2020-08-29	D614G	FALSE
EPI_ISL_572962	2020-08-28	D614G	FALSE
EPI_ISL_572965	2020-08-28	D614G	FALSE
EPI_ISL_572964	2020-08-28	D614G	FALSE
EPI_ISL_572971	2020-08-29	L5F,A222V,D614G,H655Y	FALSE
EPI_ISL_572969	2020-08-28	D80Y,D614G	FALSE
EPI_ISL_572973	2020-08-28	D614G,G1219V	FALSE
EPI_ISL_572970	2020-08-28	D614G	FALSE
EPI_ISL_572966	2020-08-28	D614G	FALSE
EPI_ISL_572974	2020-08-28	D614G,G1219V	FALSE
EPI_ISL_572972	2020-08-28	A222V,D614G	FALSE
EPI_ISL_572975	2020-08-28	D614G,G1219V	FALSE
EPI_ISL_572979	2020-08-28	S255F,D614G,K1073N	FALSE
EPI_ISL_572977	2020-08-28	A222V,A262S,T572I,D614G	FALSE
EPI_ISL_572978	2020-08-28	A222V,A262S,D614G	FALSE
EPI_ISL_572976	2020-08-28	A222V,D614G	FALSE
EPI_ISL_572980	2020-08-28	D614G	FALSE
EPI_ISL_572992	2020-08-28	D614G	FALSE
EPI_ISL_572984	2020-08-28	D614G	FALSE
EPI_ISL_572981	2020-08-28	D614G	FALSE
EPI_ISL_572983	2020-08-28	S255F,D614G,K1073N	FALSE
EPI_ISL_572982	2020-08-28	D80Y,D614G	FALSE
EPI_ISL_572991	2020-08-28	S255F,D614G,K1073N	FALSE
EPI_ISL_572985	2020-08-28	D614G	FALSE
EPI_ISL_572988	2020-08-28	D614G	FALSE
EPI_ISL_572990	2020-08-28	D80Y,D614G	FALSE
EPI_ISL_572986	2020-08-28	E154D,D614G	FALSE
EPI_ISL_572989	2020-08-28	D614G	FALSE
EPI_ISL_572997	2020-08-28	D614G	FALSE
EPI_ISL_576604	2020-09-18	D614G	FALSE
EPI_ISL_572995	2020-08-28	D614G	FALSE
EPI_ISL_572987	2020-08-28	L18F,D614G	FALSE
EPI_ISL_572996	2020-08-28	D614G	FALSE
EPI_ISL_572994	2020-08-28	D614G	FALSE
EPI_ISL_572993	2020-08-28	A222V,D614G	FALSE
EPI_ISL_576600	2020-09-18	D614G	FALSE
EPI_ISL_572999	2020-08-28	D614G	FALSE
EPI_ISL_576601	2020-09-18	L18F,A222V,D614G	FALSE
EPI_ISL_576607	2020-09-18	D614G	FALSE
EPI_ISL_576602	2020-09-18	G261V,D614G	FALSE
EPI_ISL_576605	2020-09-18	D614G	FALSE
EPI_ISL_576603	2020-09-18	L18F,A222V,D614G	FALSE
EPI_ISL_576609	2020-09-17	D614G	FALSE
EPI_ISL_576606	2020-09-18	D614G	FALSE
EPI_ISL_572998	2020-08-28	D614G	FALSE
EPI_ISL_576613	2020-09-18	L18F,A222V,D614G	FALSE
EPI_ISL_576612	2020-09-17	D614G	FALSE
EPI_ISL_576610	2020-09-17	D198G,D614G	FALSE
EPI_ISL_576615	2020-09-18	L18F,A222V,D614G	FALSE
EPI_ISL_581001	2020-09-21	L5F,A222V,D574Y,D614G,H655Y	FALSE
EPI_ISL_581007	2020-09-21	P25S,N439K,D614G,C1253F	FALSE
EPI_ISL_576616	2020-09-18	L18F,A222V,D614G	FALSE
EPI_ISL_576611	2020-09-18	D614G	FALSE
EPI_ISL_576608	2020-09-18	D614G	FALSE
EPI_ISL_581005	2020-09-21	S477N,D614G	FALSE
EPI_ISL_581002	2020-09-21	A222V,D614G,D1163Y,G1167V	FALSE
EPI_ISL_576618	2020-09-17	A222V,D614G	FALSE
EPI_ISL_581003	2020-09-22	D614G	FALSE
EPI_ISL_581008	2020-09-19	delH69V70,N439K,D614G	FALSE
EPI_ISL_576617	2020-09-17	P25S,N439K,D614G,C1253F	FALSE
EPI_ISL_581180	2020-09-20	A222V,D614G	FALSE
EPI_ISL_581189	2020-09-21	D614G	FALSE
EPI_ISL_581004	2020-09-20	A222V,D614G,G639S	FALSE
EPI_ISL_581181	2020-09-18	S98F,D614G	FALSE
EPI_ISL_581185	2020-09-20	L18F,A222V,D614G	FALSE
EPI_ISL_581010	2020-09-22	D614G,A688V	FALSE
EPI_ISL_581006	2020-09-21	L18F,A222V,D614G	FALSE
EPI_ISL_581182	2020-09-21	D198G,D614G	FALSE
EPI_ISL_581009	2020-09-20	L18F,A222V,D614G	FALSE
EPI_ISL_581184	2020-09-21	D614G	FALSE
EPI_ISL_581186	2020-09-21	D614G	FALSE
EPI_ISL_581191	2020-09-20	D80Y,A222V,A262S,P272L,D614G	FALSE
EPI_ISL_581187	2020-09-20	A222V,D614G	FALSE
EPI_ISL_581183	2020-09-21	D614G,T723I	FALSE
EPI_ISL_588487	2020-09-23	D614G	FALSE
EPI_ISL_581190	2020-09-20	D614G	FALSE
EPI_ISL_588489	2020-09-22	D614G	FALSE
EPI_ISL_588485	2020-09-23	G261V,D614G	FALSE
EPI_ISL_589793	2020-09-21	A222V,D614G	FALSE
EPI_ISL_581194	2020-09-21	A222V,D614G	FALSE
EPI_ISL_581193	2020-09-21	A222V,E583D,D614G	FALSE
EPI_ISL_581192	2020-09-21	A222V,D614G	FALSE
EPI_ISL_581196	2020-09-21	A222V,D614G	FALSE
EPI_ISL_589796	2020-09-20	D614G	FALSE
EPI_ISL_589901	2020-09-16	D614G	FALSE
EPI_ISL_581195	2020-09-21	D614G	FALSE
EPI_ISL_589790	2020-09-21	L18F,A222V,D614G	FALSE
EPI_ISL_589900	2020-09-16	L18F,A222V,D614G	FALSE
EPI_ISL_589788	2020-09-21	L18F,A222V,D614G	FALSE
EPI_ISL_589907	2020-09-15	G261V,D614G	FALSE
EPI_ISL_589904	2020-09-16	D614G	FALSE
EPI_ISL_581197	2020-09-20	D80Y,D614G	FALSE
EPI_ISL_589902	2020-09-14	D198G,D614G	FALSE
EPI_ISL_589903	2020-09-14	D614G	FALSE
EPI_ISL_589905	2020-09-15	R21I,D614G	FALSE
EPI_ISL_589909	2020-09-16	W258L,D614G,T723I	FALSE
EPI_ISL_594499	2020-09-22	P25S,N439K,D614G,M731I,C1253F	FALSE
EPI_ISL_589908	2020-09-14	S477N,D614G	FALSE
EPI_ISL_551214	2020-09-01	D614G	FALSE
EPI_ISL_551216	2020-08-30	S98F,D614G,G1251V	FALSE
EPI_ISL_551213	2020-08-30	A222V,D614G	FALSE
EPI_ISL_551219	2020-09-01	H146Y,D614G	FALSE
EPI_ISL_551218	2020-08-30	S98F,D614G	FALSE
EPI_ISL_551223	2020-09-01	A222V,D614G	FALSE
EPI_ISL_551217	2020-08-31	D614G	FALSE
EPI_ISL_551212	2020-09-01	S98F,D614G	FALSE
EPI_ISL_551222	2020-08-31	L18F,D215H,A222V,D614G	FALSE
EPI_ISL_551229	2020-08-31	D614G,V622F	FALSE
EPI_ISL_551224	2020-09-02	D614G	FALSE
EPI_ISL_551230	2020-08-31	D614G	FALSE
EPI_ISL_551225	2020-09-01	D614G	FALSE
EPI_ISL_551220	2020-08-31	D614G	FALSE
EPI_ISL_551231	2020-09-02	D614G	FALSE
EPI_ISL_551236	2020-09-01	S477N,D614G	FALSE
EPI_ISL_551239	2020-09-01	A222V,A262S,P272L,D614G	FALSE
EPI_ISL_551228	2020-09-01	D614G	FALSE
EPI_ISL_551233	2020-08-31	D614G,D936Y	FALSE
EPI_ISL_551226	2020-09-01	D614G,D1153G	FALSE
EPI_ISL_551237	2020-08-31	D614G,V622F	FALSE
EPI_ISL_551227	2020-08-31	S477N,D614G	FALSE
EPI_ISL_551232	2020-09-01	L5F,S12F,D614G	FALSE
EPI_ISL_551234	2020-09-01	H146Y,D614G	FALSE
EPI_ISL_551241	2020-08-31	D614G,D1199Y	FALSE
EPI_ISL_551238	2020-09-01	N439K,D614G,A1070S	FALSE
EPI_ISL_551240	2020-09-01	A222V,E583D,D614G	FALSE
EPI_ISL_551246	2020-09-01	D614G,D1084Y	FALSE
EPI_ISL_551242	2020-09-01	L18F,A222V,D614G	FALSE
EPI_ISL_551243	2020-09-01	H146Y,D614G	FALSE
EPI_ISL_551250	2020-09-01	N439K,D614G	FALSE
EPI_ISL_551235	2020-08-31	D614G,V687L	FALSE
EPI_ISL_551253	2020-08-31	D614G	FALSE
EPI_ISL_551245	2020-08-31	D614G	FALSE
EPI_ISL_551251	2020-08-31	S477N,D614G	FALSE
EPI_ISL_551249	2020-08-31	L18F,D614G	FALSE
EPI_ISL_551255	2020-08-31	D614G	FALSE
EPI_ISL_551257	2020-08-31	delH69V70,N439K,D614G	FALSE
EPI_ISL_551247	2020-09-01	A222V,D614G	FALSE
EPI_ISL_551248	2020-08-31	D614G,T723I	FALSE
EPI_ISL_551252	2020-08-31	D614G	FALSE
EPI_ISL_551256	2020-08-31	L18F,D614G,G1219C	FALSE
EPI_ISL_551269	2020-09-02	D614G,T723I	FALSE
EPI_ISL_551258	2020-09-01	D614G,V622F	FALSE
EPI_ISL_551260	2020-08-31	D614G	FALSE
EPI_ISL_551268	2020-09-01	N439K,D614G,A1174V	FALSE
EPI_ISL_551265	2020-09-01	S477N,D614G	FALSE
EPI_ISL_551273	2020-09-01	S477N,D614G	FALSE
EPI_ISL_551261	2020-09-01	D614G,A688V	FALSE
EPI_ISL_551278	2020-08-30	D614G	FALSE
EPI_ISL_551266	2020-09-01	S477N,D614G,A1020S	FALSE
EPI_ISL_551264	2020-09-02	D614G,T723I	FALSE
EPI_ISL_551275	2020-08-31	D614G,V622F	FALSE
EPI_ISL_551270	2020-09-01	D614G	FALSE
EPI_ISL_551262	2020-09-01	A222V,D614G	FALSE
EPI_ISL_551277	2020-08-31	S98F,D614G	FALSE
EPI_ISL_551259	2020-08-31	S477N,D614G	FALSE
EPI_ISL_551272	2020-08-31	W152L,D614G	FALSE
EPI_ISL_551274	2020-09-01	D614G	FALSE
EPI_ISL_551276	2020-08-30	A222V,D614G	FALSE
EPI_ISL_551283	2020-09-01	S477N,D614G	FALSE
EPI_ISL_551280	2020-09-01	A222V,D614G	FALSE
EPI_ISL_551282	2020-08-31	L18F,D614G	FALSE
EPI_ISL_551279	2020-09-01	G257D,D614G	FALSE
EPI_ISL_551284	2020-09-02	P25S,N439K,D614G,C1253F	FALSE
EPI_ISL_551281	2020-09-01	D614G,T723I	FALSE
EPI_ISL_559941	2020-09-13	A222V,D614G	FALSE
EPI_ISL_568052	2020-09-10	D614G	FALSE
EPI_ISL_568055	2020-09-10	L18F,A222V,D614G	FALSE
EPI_ISL_568059	2020-09-10	D614G,V622F	FALSE
EPI_ISL_568054	2020-09-10	L18F,A222V,D614G	FALSE
EPI_ISL_568068	2020-09-09	R21I,D614G	FALSE
EPI_ISL_559944	2020-09-14	D614G	FALSE
EPI_ISL_568053	2020-09-09	A222V,D614G	FALSE
EPI_ISL_568056	2020-09-09	A222V,D614G	FALSE
EPI_ISL_559943	2020-09-11	A67V,A222V,D614G	FALSE
EPI_ISL_559945	2020-09-13	D614G,A688V	FALSE
EPI_ISL_568057	2020-09-10	L18F,A222V,D614G	FALSE
EPI_ISL_568058	2020-09-09	A222V,D614G,D1163Y,G1167V	FALSE
EPI_ISL_568060	2020-09-10	D614G	FALSE
EPI_ISL_568064	2020-09-10	D614G	FALSE
EPI_ISL_568062	2020-09-09	D614G,C1247F	FALSE
EPI_ISL_568066	2020-09-09	D614G	FALSE
EPI_ISL_568061	2020-09-09	D614G	FALSE
EPI_ISL_568065	2020-09-09	D614G,G1167D	FALSE
EPI_ISL_568067	2020-09-09	L18F,A222V,D614G	FALSE
EPI_ISL_572900	2020-09-16	D614G	FALSE
EPI_ISL_572901	2020-09-16	D614G	FALSE
EPI_ISL_572903	2020-09-10	D614G	FALSE
EPI_ISL_572906	2020-09-17	D614G	FALSE
EPI_ISL_572905	2020-09-17	D614G	FALSE
EPI_ISL_572904	2020-09-19	D614G	FALSE
EPI_ISL_572908	2020-09-17	D614G	FALSE
EPI_ISL_568063	2020-09-09	D614G	FALSE
EPI_ISL_572907	2020-09-17	D614G	FALSE
EPI_ISL_572921	2020-09-08	D614G	FALSE
EPI_ISL_572920	2020-09-05	D614G	FALSE
EPI_ISL_572925	2020-09-07	D614G	FALSE
EPI_ISL_568069	2020-09-09	D614G	FALSE
EPI_ISL_572922	2020-09-07	D614G	FALSE
EPI_ISL_572926	2020-09-07	D614G	FALSE
EPI_ISL_572928	2020-09-17	D614G	FALSE
EPI_ISL_572938	2020-09-19	I210del,V483L,D614G,T859N	FALSE
EPI_ISL_572924	2020-09-07	D614G	FALSE
EPI_ISL_572923	2020-09-07	D614G	FALSE
EPI_ISL_572936	2020-09-07	D614G	FALSE
EPI_ISL_576569	2020-09-18	D80Y,D614G	FALSE
EPI_ISL_572934	2020-09-09	D614G	FALSE
EPI_ISL_572939	2020-09-16	D614G	FALSE
EPI_ISL_572937	2020-09-10	G261V,D614G	FALSE
EPI_ISL_572930	2020-09-18	D614G	FALSE
EPI_ISL_572935	2020-09-07	D614G	FALSE
EPI_ISL_572933	2020-08-28	D614G	FALSE
EPI_ISL_576572	2020-09-18	A222V,D614G	FALSE
EPI_ISL_572927	2020-09-23	D614G	FALSE
EPI_ISL_576570	2020-09-18	D614G	FALSE
EPI_ISL_576571	2020-09-18	D614G	FALSE
EPI_ISL_576576	2020-09-18	A222V,D614G	FALSE
EPI_ISL_576575	2020-09-18	L18F,A222V,D614G	FALSE
EPI_ISL_576573	2020-09-18	N439K,D614G	FALSE
EPI_ISL_576574	2020-09-18	L18F,A222V,D614G	FALSE
EPI_ISL_576580	2020-09-18	A222V,D614G	FALSE
EPI_ISL_576577	2020-09-18	A222V,D614G	FALSE
EPI_ISL_576581	2020-09-18	A222V,D614G	FALSE
EPI_ISL_576586	2020-09-18	D614G	FALSE
EPI_ISL_581035	2020-09-19	A222V,A262S,P272L,D614G	FALSE
EPI_ISL_576579	2020-09-18	L18F,A222V,D614G	FALSE
EPI_ISL_576578	2020-09-18	A222V,D614G	FALSE
EPI_ISL_576584	2020-09-18	L176F,A222V,D614G	FALSE
EPI_ISL_576583	2020-09-18	S477N,D614G	FALSE
EPI_ISL_581036	2020-09-21	S255F,D614G,K1073N	FALSE
EPI_ISL_581033	2020-09-21	P330S,D614G	FALSE
EPI_ISL_576582	2020-09-18	L18F,A222V,D614G	FALSE
EPI_ISL_576585	2020-09-18	A222V,D614G	FALSE
EPI_ISL_581037	2020-09-21	A222V,D614G	FALSE
EPI_ISL_576588	2020-09-18	D614G,V687L	FALSE
EPI_ISL_581043	2020-09-21	R102I,D614G,K1191N	FALSE
EPI_ISL_581034	2020-09-21	D614G	FALSE
EPI_ISL_576587	2020-09-18	D614G	FALSE
EPI_ISL_581049	2020-09-21	L176F,A222V,D614G,D1146Y	FALSE
EPI_ISL_581047	2020-09-21	D614G,M1050I	FALSE
EPI_ISL_581044	2020-09-21	A222V,D614G	FALSE
EPI_ISL_581039	2020-09-21	D614G	FALSE
EPI_ISL_581040	2020-09-20	delH69V70,N439K,D614G	FALSE
EPI_ISL_581051	2020-09-21	D614G	FALSE
EPI_ISL_581045	2020-09-21	D614G	FALSE
EPI_ISL_581048	2020-09-21	L5F,D614G,V687L	FALSE
EPI_ISL_581053	2020-09-22	S477N,D614G	FALSE
EPI_ISL_581042	2020-09-21	A222V,D614G	FALSE
EPI_ISL_588515	2020-09-22	L18F,A222V,D614G,D936Y	FALSE
EPI_ISL_581052	2020-09-21	S477N,D614G	FALSE
EPI_ISL_588510	2020-09-23	A222V,D614G	FALSE
EPI_ISL_581041	2020-09-20	D614G	FALSE
EPI_ISL_581099	2020-09-20	A222V,D614G	FALSE
EPI_ISL_588502	2020-09-23	A222V,D614G	FALSE
EPI_ISL_588504	2020-09-19	D614G,V622F	FALSE
EPI_ISL_588491	2020-09-22	L18F,A222V,D614G	FALSE
EPI_ISL_588521	2020-09-22	A222V,D614G	FALSE
EPI_ISL_589812	2020-09-16	L18F,A222V,D614G	FALSE
EPI_ISL_588551	2020-09-23	L18F,A222V,D614G	FALSE
EPI_ISL_589814	2020-09-16	D614G	FALSE
EPI_ISL_589815	2020-09-12	P25S,N439K,D614G,C1253F	FALSE
EPI_ISL_589813	2020-09-14	A222V,D614G	FALSE
EPI_ISL_588547	2020-09-23	D614G,D1084Y	FALSE
EPI_ISL_589820	2020-09-16	D614G	FALSE
EPI_ISL_589830	2020-09-15	A222V,D614G,D1163Y,G1167V	FALSE
EPI_ISL_589817	2020-09-15	D614G,T723I	FALSE
EPI_ISL_589823	2020-09-16	D614G	FALSE
EPI_ISL_589822	2020-09-16	S477N,D614G	FALSE
EPI_ISL_588557	2020-09-23	D614G,D1199Y	FALSE
EPI_ISL_589825	2020-09-16	D614G	FALSE
EPI_ISL_589818	2020-09-16	D614G	FALSE
EPI_ISL_589811	2020-09-16	D614G	FALSE
EPI_ISL_589826	2020-09-16	L5F,D614G	FALSE
EPI_ISL_589819	2020-09-15	D614G,T723I	FALSE
EPI_ISL_589816	2020-09-16	D614G	FALSE
EPI_ISL_589829	2020-09-16	D614G	FALSE
EPI_ISL_589821	2020-09-13	D614G	FALSE
EPI_ISL_589824	2020-09-14	L18F,A222V,D614G	FALSE
EPI_ISL_589831	2020-09-16	S477N,D614G	FALSE
EPI_ISL_589827	2020-09-14	S477N,D614G	FALSE
EPI_ISL_589832	2020-09-16	A222V,D614G	FALSE
EPI_ISL_589841	2020-09-14	D614G	FALSE
EPI_ISL_589828	2020-09-14	D178N,D614G,V1104L	FALSE
EPI_ISL_589840	2020-09-15	D614G	FALSE
EPI_ISL_589834	2020-09-16	D614G	FALSE
EPI_ISL_589850	2020-09-15	D614G	FALSE
EPI_ISL_589833	2020-09-14	A222V,D614G,A879S	FALSE
EPI_ISL_589843	2020-09-16	D614G	FALSE
EPI_ISL_589836	2020-09-16	D614G	FALSE
EPI_ISL_589842	2020-09-16	L18F,A222V,D614G	FALSE
EPI_ISL_589845	2020-09-15	S255F,D614G,K1073N	FALSE
EPI_ISL_589844	2020-09-16	A222V,D614G	FALSE
EPI_ISL_589855	2020-09-16	S477N,D614G	FALSE
EPI_ISL_589847	2020-09-15	A222V,D614G,D1163Y,G1167V	FALSE
EPI_ISL_589854	2020-09-16	D614G,T723I	FALSE
EPI_ISL_589848	2020-09-16	D614G	FALSE
EPI_ISL_589852	2020-09-15	A222V,D614G,A846S	FALSE
EPI_ISL_589851	2020-09-16	D614G,Y837H	FALSE
EPI_ISL_589861	2020-09-13	A222V,A262S,D614G	FALSE
EPI_ISL_589849	2020-09-16	D614G	FALSE
EPI_ISL_589853	2020-09-15	D614G,T723I	FALSE
EPI_ISL_589863	2020-09-16	D614G	FALSE
EPI_ISL_589871	2020-09-14	delH69V70,L189F,N439K,D614G,V772I	FALSE
EPI_ISL_589860	2020-09-14	delH69V70,N439K,D614G	FALSE
EPI_ISL_589869	2020-09-14	D614G	FALSE
EPI_ISL_589858	2020-09-16	D614G	FALSE
EPI_ISL_589856	2020-09-16	D614G	FALSE
EPI_ISL_589859	2020-09-16	D614G	FALSE
EPI_ISL_589865	2020-09-14	L176F,A222V,D614G	FALSE
EPI_ISL_589868	2020-09-15	D614G,T723I	FALSE
EPI_ISL_589864	2020-09-16	A222V,D614G	FALSE
EPI_ISL_589857	2020-09-16	D614G	FALSE
EPI_ISL_589870	2020-09-16	D614G	FALSE
EPI_ISL_589866	2020-09-15	S255F,D614G,K1073N	FALSE
EPI_ISL_589878	2020-09-16	D614G	FALSE
EPI_ISL_589872	2020-09-15	D614G	FALSE
EPI_ISL_589880	2020-09-16	D614G	FALSE
EPI_ISL_589873	2020-09-16	W258L,D614G,T723I	FALSE
EPI_ISL_589875	2020-09-16	A222V,A262S,D614G	FALSE
EPI_ISL_589882	2020-09-16	D614G	FALSE
EPI_ISL_589867	2020-09-15	D614G	FALSE
EPI_ISL_589879	2020-09-14	A222V,A262S,P272L,D614G	FALSE
EPI_ISL_589874	2020-09-16	D614G	FALSE
EPI_ISL_589876	2020-09-16	S477N,D614G	FALSE
EPI_ISL_589884	2020-09-16	D614G	FALSE
EPI_ISL_589883	2020-09-16	D614G,T723I	FALSE
EPI_ISL_589881	2020-09-15	D614G	FALSE
EPI_ISL_826279	2020-09-21	L176F,A222V,D614G	FALSE
EPI_ISL_589888	2020-09-16	D614G	FALSE
EPI_ISL_589886	2020-09-16	D614G	FALSE
EPI_ISL_589889	2020-09-16	I210del,D614G,T859N	FALSE
EPI_ISL_589890	2020-09-16	G261V,D614G	FALSE
EPI_ISL_589893	2020-09-16	D614G	FALSE
EPI_ISL_589887	2020-09-12	A222V,D614G,A942S	FALSE
EPI_ISL_589892	2020-09-16	D614G	FALSE
EPI_ISL_589894	2020-09-15	L5F,D614G	FALSE
EPI_ISL_589885	2020-09-16	D614G	FALSE
EPI_ISL_826277	2020-09-21	L176F,A222V,D614G	FALSE
EPI_ISL_589896	2020-09-14	A222V,D614G	FALSE
EPI_ISL_826280	2020-09-21	L176F,A222V,D614G	FALSE
EPI_ISL_589898	2020-09-14	D614G	FALSE
EPI_ISL_589897	2020-09-16	D614G	FALSE
EPI_ISL_551207	2020-09-01	S477N,D614G	FALSE
EPI_ISL_551209	2020-09-01	delH69V70,N439K,D614G	FALSE
EPI_ISL_551205	2020-08-31	D614G	FALSE
EPI_ISL_551202	2020-08-31	G75R,D614G,V622F	FALSE
EPI_ISL_559858	2020-09-03	D614G	FALSE
EPI_ISL_559862	2020-09-03	S477N,D614G	FALSE
EPI_ISL_551210	2020-08-31	D614G	FALSE
EPI_ISL_826278	2020-09-21	L176F,A222V,D614G	FALSE
EPI_ISL_551203	2020-09-01	D614G,D796H	FALSE
EPI_ISL_551201	2020-08-31	A222V,A262S,P272L,D614G	FALSE
EPI_ISL_559859	2020-09-03	L18F,A222V,D614G	FALSE
EPI_ISL_551211	2020-09-01	S255F,D614G,K1073N	FALSE
EPI_ISL_559861	2020-09-03	D614G	FALSE
EPI_ISL_559864	2020-09-03	L18F,A222V,D614G	FALSE
EPI_ISL_559860	2020-09-03	G261V,D614G	FALSE
EPI_ISL_559868	2020-09-03	D614G	FALSE
EPI_ISL_559865	2020-09-03	D614G	FALSE
EPI_ISL_559873	2020-09-03	D614G	FALSE
EPI_ISL_559866	2020-09-03	D614G	FALSE
EPI_ISL_559871	2020-09-03	D614G	FALSE
EPI_ISL_559863	2020-09-03	G261V,D614G	FALSE
EPI_ISL_559867	2020-09-03	D614G	FALSE
EPI_ISL_559869	2020-09-03	D614G	FALSE
EPI_ISL_559870	2020-09-03	D614G	FALSE
EPI_ISL_559875	2020-09-03	L18F,A222V,D614G	FALSE
EPI_ISL_559879	2020-09-07	S477N,D614G	FALSE
EPI_ISL_559874	2020-09-03	L18F,A222V,D614G	FALSE
EPI_ISL_559876	2020-09-03	D614G,A626S	FALSE
EPI_ISL_559880	2020-09-04	D614G	FALSE
EPI_ISL_559878	2020-09-07	S98F,D614G	FALSE
EPI_ISL_559883	2020-09-04	D614G	FALSE
EPI_ISL_559872	2020-09-03	D614G	FALSE
EPI_ISL_559886	2020-09-03	D614G	FALSE
EPI_ISL_559877	2020-09-03	A222V,D614G,A846S	FALSE
EPI_ISL_559889	2020-09-04	D614G,V622F	FALSE
EPI_ISL_559887	2020-09-03	delH69V70,N439K,D614G	FALSE
EPI_ISL_559885	2020-09-03	delH69V70,N439K,D614G	FALSE
EPI_ISL_559893	2020-09-04	delH69V70,N439K,D614G	FALSE
EPI_ISL_559890	2020-09-04	D614G	FALSE
EPI_ISL_559884	2020-09-04	-	FALSE
EPI_ISL_559894	2020-09-04	S255F,D614G,K1073N	FALSE
EPI_ISL_559882	2020-09-07	D614G,T723I	FALSE
EPI_ISL_559881	2020-09-03	D80Y,D614G	FALSE
EPI_ISL_559888	2020-09-03	S477N,D614G	FALSE
EPI_ISL_559892	2020-09-04	A222V,D614G,Q675H	FALSE
EPI_ISL_559891	2020-09-04	D614G	FALSE
EPI_ISL_559895	2020-09-03	A222V,A262S,P272L,D614G	FALSE
EPI_ISL_559896	2020-09-04	H146Y,D614G	FALSE
EPI_ISL_559897	2020-09-03	A222V,D614G,D1163Y,G1167V	FALSE
EPI_ISL_568079	2020-09-09	L18F,T51I,A222V,D614G,D1139H	FALSE
EPI_ISL_568070	2020-09-09	D614G	FALSE
EPI_ISL_568072	2020-09-10	A222V,D614G,M1229T	FALSE
EPI_ISL_568050	2020-09-09	D614G,M900I	FALSE
EPI_ISL_559899	2020-09-15	D614G	FALSE
EPI_ISL_568051	2020-09-08	D614G,A688V	FALSE
EPI_ISL_559898	2020-09-09	D614G	FALSE
EPI_ISL_568073	2020-09-10	D614G	FALSE
EPI_ISL_568071	2020-09-09	A222V,D614G	FALSE
EPI_ISL_568076	2020-09-09	A222V,D614G	FALSE
EPI_ISL_568074	2020-09-10	L18F,A222V,D614G	FALSE
EPI_ISL_568085	2020-09-09	D614G	FALSE
EPI_ISL_568078	2020-09-09	D614G	FALSE
EPI_ISL_568082	2020-09-09	A222V,D614G,D1163Y,G1167V	FALSE
EPI_ISL_568075	2020-09-10	D614G	FALSE
EPI_ISL_568080	2020-09-10	A222V,D614G	FALSE
EPI_ISL_568081	2020-09-09	D614G,Q677H	FALSE
EPI_ISL_568077	2020-09-10	D614G	FALSE
EPI_ISL_568087	2020-09-09	delH69V70,D80Y,N439K,D614G	FALSE
EPI_ISL_568084	2020-09-09	T29I,D614G	FALSE
EPI_ISL_568090	2020-09-09	D614G	FALSE
EPI_ISL_568088	2020-09-10	L18F,A222V,D614G	FALSE
EPI_ISL_568092	2020-09-09	D614G	FALSE
EPI_ISL_568093	2020-09-10	D614G	FALSE
EPI_ISL_568083	2020-09-10	A222V,D614G,A688V	FALSE
EPI_ISL_568089	2020-09-10	L18F,A222V,D614G	FALSE
EPI_ISL_568086	2020-09-09	D614G	FALSE
EPI_ISL_568096	2020-09-09	T29I,D614G	FALSE
EPI_ISL_568091	2020-09-09	L5F,D614G,V687L	FALSE
EPI_ISL_568098	2020-09-10	D614G	FALSE
EPI_ISL_568094	2020-09-10	A222V,D614G,D1163Y,G1167V	FALSE
EPI_ISL_572828	2020-09-03	D614G	FALSE
EPI_ISL_568097	2020-09-10	D614G	FALSE
EPI_ISL_568095	2020-09-10	A222V,D614G	FALSE
EPI_ISL_568099	2020-09-09	D614G	FALSE
EPI_ISL_572837	2020-09-16	G261V,D614G	FALSE
EPI_ISL_572850	2020-09-09	delH69V70,L189F,N439K,D614G,V772I	FALSE
EPI_ISL_572845	2020-09-08	D614G,A688V	FALSE
EPI_ISL_572829	2020-09-14	L5F,A222V,D574Y,D614G,H655Y	FALSE
EPI_ISL_572849	2020-08-28	delH69V70,L189F,N439K,D614G,V772I	FALSE
EPI_ISL_572852	2020-09-17	delH69V70,M177T,N439K,D614G	FALSE
EPI_ISL_572848	2020-09-22	D614G	FALSE
EPI_ISL_572859	2020-08-28	delH69V70,N439K,D614G	FALSE
EPI_ISL_572851	2020-09-14	delH69V70,M177T,N439K,D614G	FALSE
EPI_ISL_572847	2020-09-16	D614G	FALSE
EPI_ISL_572858	2020-08-29	delH69V70,N439K,D614G	FALSE
EPI_ISL_572857	2020-08-28	delH69V70,N439K,D614G	FALSE
EPI_ISL_572864	2020-09-14	delH69V70,N439K,D614G	FALSE
EPI_ISL_572861	2020-09-10	delH69V70,N439K,D614G	FALSE
EPI_ISL_572867	2020-09-17	delH69V70,N439K,D614G	FALSE
EPI_ISL_572860	2020-09-10	delH69V70,N439K,D614G	FALSE
EPI_ISL_572866	2020-09-14	delH69V70,N439K,D614G	FALSE
EPI_ISL_572870	2020-09-08	delH69V70,N439K,D614G	FALSE
EPI_ISL_572869	2020-09-09	delH69V70,N439K,D614G	FALSE
EPI_ISL_572868	2020-09-17	delH69V70,N439K,D614G	FALSE
EPI_ISL_572873	2020-09-07	delH69V70,N439K,D614G	FALSE
EPI_ISL_572898	2020-09-16	D614G	FALSE
EPI_ISL_572893	2020-08-28	D614G	FALSE
EPI_ISL_572897	2020-08-28	D614G	FALSE
EPI_ISL_572899	2020-09-16	D614G	FALSE
EPI_ISL_572894	2020-08-29	D614G	FALSE
EPI_ISL_581013	2020-09-21	H146Y,D614G	FALSE
EPI_ISL_572896	2020-08-28	D614G	FALSE
EPI_ISL_572892	2020-09-09	D614G	FALSE
EPI_ISL_572895	2020-08-29	D614G	FALSE
EPI_ISL_572891	2020-09-10	D614G	FALSE
EPI_ISL_581017	2020-09-21	S477N,D614G	FALSE
EPI_ISL_581011	2020-09-21	I210del,V483L,D614G,T859N	FALSE
EPI_ISL_581020	2020-09-22	L18F,A222V,D614G	FALSE
EPI_ISL_581012	2020-09-21	D614G	FALSE
EPI_ISL_581014	2020-09-21	D198G,D614G	FALSE
EPI_ISL_581026	2020-09-20	D614G	FALSE
EPI_ISL_581016	2020-09-21	A222V,D614G	FALSE
EPI_ISL_581023	2020-09-20	D614G,V622F	FALSE
EPI_ISL_581019	2020-09-21	D614G	FALSE
EPI_ISL_581015	2020-09-22	Y144H,D614G,L938F	FALSE
EPI_ISL_581021	2020-09-21	A222V,D614G	FALSE
EPI_ISL_581027	2020-09-21	D614G	FALSE
EPI_ISL_581018	2020-09-20	D80Y,D614G	FALSE
EPI_ISL_581025	2020-09-20	D614G,V1228L	FALSE
EPI_ISL_581024	2020-09-19	A222V,D614G	FALSE
EPI_ISL_581028	2020-09-20	L18F,G103C,A222V,S256L,D614G	FALSE
EPI_ISL_581022	2020-09-21	L5F,A222V,D614G,H655Y	FALSE
EPI_ISL_581030	2020-09-21	L18F,Q23H,A222V,D614G	FALSE
EPI_ISL_581031	2020-09-22	A222V,D614G,D1163Y,G1167V	FALSE
EPI_ISL_581032	2020-09-19	D614G,T859I	FALSE
EPI_ISL_581057	2020-09-21	D614G	FALSE
EPI_ISL_581070	2020-09-21	L5F,A222V,D574Y,D614G,H655Y	FALSE
EPI_ISL_581056	2020-09-20	L18F,A222V,D614G	FALSE
EPI_ISL_581050	2020-09-21	A222V,D614G	FALSE
EPI_ISL_581062	2020-09-21	L18F,A222V,D614G	FALSE
EPI_ISL_581055	2020-09-21	A222V,D614G	FALSE
EPI_ISL_581060	2020-09-21	A222V,D614G	FALSE
EPI_ISL_581065	2020-09-20	D614G,V622F	FALSE
EPI_ISL_581068	2020-09-21	A222V,D614G	FALSE
EPI_ISL_581061	2020-09-21	D614G	FALSE
EPI_ISL_581059	2020-09-21	D614G,K1073N	FALSE
EPI_ISL_581066	2020-09-21	D614G	FALSE
EPI_ISL_581075	2020-09-22	D614G,T723I	FALSE
EPI_ISL_581063	2020-09-21	A222V,D614G	FALSE
EPI_ISL_581069	2020-09-20	A222V,A262S,P272L,D614G	FALSE
EPI_ISL_581081	2020-09-22	D614G	FALSE
EPI_ISL_581071	2020-09-21	S255F,D614G,K1073N	FALSE
EPI_ISL_581072	2020-09-21	A222V,D614G	FALSE
EPI_ISL_581073	2020-09-21	A222V,D614G	FALSE
EPI_ISL_581083	2020-09-21	A222V,D614G	FALSE
EPI_ISL_581080	2020-09-21	delH69V70,N439K,D614G	FALSE
EPI_ISL_581077	2020-09-22	D614G	FALSE
EPI_ISL_581079	2020-09-22	L18F,A222V,D614G	FALSE
EPI_ISL_581088	2020-09-21	A222V,D614G	FALSE
EPI_ISL_581087	2020-09-21	N439K,D614G	FALSE
EPI_ISL_581095	2020-09-21	L18F,A222V,D614G	FALSE
EPI_ISL_581085	2020-09-22	D614G	FALSE
EPI_ISL_581089	2020-09-21	D614G	FALSE
EPI_ISL_581090	2020-09-22	S477N,D614G	FALSE
EPI_ISL_581092	2020-09-22	D614G,A1070V	FALSE
EPI_ISL_581091	2020-09-21	S255F,D614G,T859I,K1073N	FALSE
EPI_ISL_581082	2020-09-21	A222V,D614G	FALSE
EPI_ISL_581094	2020-09-22	L18F,A222V,D614G	FALSE
EPI_ISL_584819	2020-09-21	L18F,A222V,D614G	FALSE
EPI_ISL_581097	2020-09-20	L18F,A222V,D614G	FALSE
EPI_ISL_581096	2020-09-22	D614G	FALSE
EPI_ISL_584812	2020-09-21	A222V,D614G	FALSE
EPI_ISL_584811	2020-09-21	S151I,D614G	FALSE
EPI_ISL_584809	2020-09-19	A222V,A262S,D614G	FALSE
EPI_ISL_581098	2020-09-21	P26L,D614G	FALSE
EPI_ISL_584810	2020-09-19	A222V,D614G,D1163Y,G1167V	FALSE
EPI_ISL_584816	2020-09-21	D614G	FALSE
EPI_ISL_584813	2020-09-21	D614G,A688V	FALSE
EPI_ISL_584821	2020-09-21	L18F,A222V,D614G	FALSE
EPI_ISL_584817	2020-09-21	S255F,D614G,K1073N	FALSE
EPI_ISL_584822	2020-09-21	D614G	FALSE
EPI_ISL_584820	2020-09-21	A222V,A262S,D614G	FALSE
EPI_ISL_584815	2020-09-21	S98F,D614G	FALSE
EPI_ISL_584814	2020-09-21	D614G	FALSE
EPI_ISL_584824	2020-09-21	L18F,A222V,D614G	FALSE
EPI_ISL_584823	2020-09-21	A222V,A262S,P272L,D614G	FALSE
EPI_ISL_584829	2020-09-21	D614G	FALSE
EPI_ISL_584828	2020-09-21	P25S,N439K,D614G,C1253F	FALSE
EPI_ISL_584827	2020-09-21	D614G	FALSE
EPI_ISL_584831	2020-09-21	D614G	FALSE
EPI_ISL_584825	2020-09-21	D614G	FALSE
EPI_ISL_584833	2020-09-21	S98F,D614G	FALSE
EPI_ISL_584818	2020-09-21	L18F,A222V,D614G	FALSE
EPI_ISL_584826	2020-09-21	D614G	FALSE
EPI_ISL_584830	2020-09-21	D614G	FALSE
EPI_ISL_584835	2020-09-21	D614G	FALSE
EPI_ISL_584837	2020-09-21	L18F,A222V,D614G,N856S	FALSE
EPI_ISL_584836	2020-09-21	D614G	FALSE
EPI_ISL_584832	2020-09-21	A222V,D614G	FALSE
EPI_ISL_584839	2020-09-21	L18F,D215H,A222V,D614G	FALSE
EPI_ISL_584842	2020-09-21	G261V,D614G,L699I	FALSE
EPI_ISL_584843	2020-09-21	D614G	FALSE
EPI_ISL_584847	2020-09-21	D614G	FALSE
EPI_ISL_584846	2020-09-21	L18F,A222V,D614G	FALSE
EPI_ISL_584844	2020-09-21	D614G,T723I	FALSE
EPI_ISL_584853	2020-09-22	L18F,A222V,D614G	FALSE
EPI_ISL_584850	2020-09-22	I210del,D614G,T859N	FALSE
EPI_ISL_584840	2020-09-21	A222V,A262S,P272L,D614G	FALSE
EPI_ISL_584841	2020-09-21	L18F,D215H,A222V,D614G	FALSE
EPI_ISL_584845	2020-09-21	L5F,D614G,V622F	FALSE
EPI_ISL_584876	2020-09-23	D614G	FALSE
EPI_ISL_584849	2020-09-22	D614G	FALSE
EPI_ISL_584851	2020-09-22	D614G,P1162S	FALSE
EPI_ISL_584881	2020-09-22	R21I,D614G	FALSE
EPI_ISL_584854	2020-09-22	D614G	FALSE
EPI_ISL_584877	2020-09-22	D614G	FALSE
EPI_ISL_584878	2020-09-22	A222V,E583D,D614G	FALSE
EPI_ISL_584848	2020-09-22	A222V,D614G	FALSE
EPI_ISL_589804	2020-09-16	D614G	FALSE
EPI_ISL_589805	2020-09-16	L18F,A222V,D614G,S698L	FALSE
EPI_ISL_665154	2020-09-20	L18F,A222V,D614G	FALSE
EPI_ISL_589806	2020-09-16	D614G,T723I	FALSE
EPI_ISL_589807	2020-09-15	S255F,D614G,K1073N	FALSE
EPI_ISL_589808	2020-09-16	D614G	FALSE
EPI_ISL_589810	2020-09-14	A222V,D614G	FALSE
EPI_ISL_665153	2020-09-16	A222V,E583D,D614G	FALSE
EPI_ISL_589809	2020-09-15	L18F,A222V,D614G	FALSE
EPI_ISL_665156	2020-09-20	L8F,D614G	FALSE
EPI_ISL_551059	2020-08-31	D614G	FALSE
EPI_ISL_584879	2020-09-22	L18F,D614G	FALSE
EPI_ISL_665155	2020-09-20	A222V,D614G	FALSE
EPI_ISL_665157	2020-09-21	D614G	FALSE
EPI_ISL_551070	2020-09-01	D614G	FALSE
EPI_ISL_665182	2020-09-20	L54F,D614G,P681H	FALSE
EPI_ISL_551061	2020-08-31	D614G	FALSE
EPI_ISL_551060	2020-08-31	D614G	FALSE
EPI_ISL_551063	2020-09-01	K529R,D614G	FALSE
EPI_ISL_551062	2020-08-31	D614G	FALSE
EPI_ISL_551065	2020-09-02	D614G	FALSE
EPI_ISL_551066	2020-08-31	D614G	FALSE
EPI_ISL_551072	2020-08-31	D614G	FALSE
EPI_ISL_551064	2020-09-01	D614G	FALSE
EPI_ISL_551067	2020-09-01	A222V,D614G	FALSE
EPI_ISL_551073	2020-08-31	D614G	FALSE
EPI_ISL_551068	2020-08-31	D614G	FALSE
EPI_ISL_551080	2020-08-31	D614G	FALSE
EPI_ISL_551078	2020-09-01	D614G,T723I	FALSE
EPI_ISL_551077	2020-09-01	L18F,A222V,D614G	FALSE
EPI_ISL_551069	2020-08-31	D614G,D1084Y	FALSE
EPI_ISL_551071	2020-08-31	A222V,D614G	FALSE
EPI_ISL_551079	2020-09-01	D614G,D796H	FALSE
EPI_ISL_551075	2020-08-31	D614G	FALSE
EPI_ISL_551076	2020-08-31	D614G	FALSE
EPI_ISL_551074	2020-09-01	D614G	FALSE
EPI_ISL_551082	2020-08-31	D614G	FALSE
EPI_ISL_551081	2020-09-01	A222V,D614G	FALSE
EPI_ISL_551084	2020-08-31	D614G	FALSE
EPI_ISL_551083	2020-08-31	D614G	FALSE
EPI_ISL_551088	2020-09-01	S477N,D614G	FALSE
EPI_ISL_551085	2020-08-31	S477N,D614G	FALSE
EPI_ISL_551086	2020-08-31	G261V,D614G	FALSE
EPI_ISL_551087	2020-09-01	A222V,A262S,P272L,D614G,S1242I	FALSE
EPI_ISL_551089	2020-09-01	A222V,D614G	FALSE
EPI_ISL_551093	2020-08-31	D614G	FALSE
EPI_ISL_551091	2020-08-31	D614G	FALSE
EPI_ISL_551096	2020-09-01	A222V,A262S,P272L,D614G	FALSE
EPI_ISL_551109	2020-08-31	S98F,D614G	FALSE
EPI_ISL_551098	2020-08-31	L18F,D614G	FALSE
EPI_ISL_551090	2020-08-31	-	FALSE
EPI_ISL_551092	2020-09-02	L24del,T307I,D614G	FALSE
EPI_ISL_551104	2020-09-01	A222V,A262S,P272L,D614G	FALSE
EPI_ISL_551100	2020-09-01	A222V,D614G	FALSE
EPI_ISL_551094	2020-09-01	D614G	FALSE
EPI_ISL_551103	2020-08-31	L5F,A222V,D574Y,D614G,H655Y	FALSE
EPI_ISL_551102	2020-08-31	delH69V70,N439K,D614G	FALSE
EPI_ISL_551097	2020-08-31	S477N,D614G	FALSE
EPI_ISL_551106	2020-08-31	D614G	FALSE
EPI_ISL_551099	2020-08-31	D614G	FALSE
EPI_ISL_551101	2020-08-31	D614G	FALSE
EPI_ISL_551107	2020-08-31	D614G	FALSE
EPI_ISL_551095	2020-08-31	-	FALSE
EPI_ISL_551110	2020-08-31	N439K,D614G	FALSE
EPI_ISL_551112	2020-08-31	S98F,D614G	FALSE
EPI_ISL_551108	2020-09-01	L5F,D614G	FALSE
EPI_ISL_551105	2020-08-31	S255F,D614G,K1073N	FALSE
EPI_ISL_551113	2020-08-31	D614G,D1084Y	FALSE
EPI_ISL_551115	2020-08-31	D614G,A626S	FALSE
EPI_ISL_551122	2020-08-31	D614G	FALSE
EPI_ISL_551117	2020-09-01	D614G	FALSE
EPI_ISL_551121	2020-09-01	D614G,A688V	FALSE
EPI_ISL_551120	2020-08-31	S98F,D614G	FALSE
EPI_ISL_551118	2020-08-31	A222V,D614G	FALSE
EPI_ISL_551111	2020-09-01	H146Y,D614G	FALSE
EPI_ISL_551116	2020-08-31	D614G,A688V	FALSE
EPI_ISL_551128	2020-09-01	A222V,D614G	FALSE
EPI_ISL_551119	2020-09-01	D614G,V622F	FALSE
EPI_ISL_551124	2020-08-31	D614G	FALSE
EPI_ISL_551126	2020-08-30	A222V,D614G	FALSE
EPI_ISL_551125	2020-09-01	delH69V70,N439K,D614G	FALSE
EPI_ISL_551134	2020-09-01	A222V,D614G	FALSE
EPI_ISL_551129	2020-08-31	D614G	FALSE
EPI_ISL_551143	2020-08-31	A222V,D614G,T678I	FALSE
EPI_ISL_551137	2020-09-01	H146Y,D614G	FALSE
EPI_ISL_551127	2020-09-01	A222V,A262S,P272L,D614G	FALSE
EPI_ISL_551131	2020-08-31	D614G	FALSE
EPI_ISL_551142	2020-08-31	D614G	FALSE
EPI_ISL_551140	2020-09-01	D614G,T723I	FALSE
EPI_ISL_551133	2020-09-01	S98F,D614G	FALSE
EPI_ISL_551139	2020-09-01	A27T,A222V,D614G	FALSE
EPI_ISL_551132	2020-09-01	D614G	FALSE
EPI_ISL_551130	2020-08-31	D614G	FALSE
EPI_ISL_551147	2020-09-01	A222V,D614G	FALSE
EPI_ISL_551138	2020-08-31	S477N,D614G	FALSE
EPI_ISL_551141	2020-09-01	G257D,D614G	FALSE
EPI_ISL_551136	2020-08-30	A222V,D614G	FALSE
EPI_ISL_551148	2020-09-01	A222V,D614G	FALSE
EPI_ISL_551135	2020-09-01	A222V,D614G	FALSE
EPI_ISL_551146	2020-09-01	D614G	FALSE
EPI_ISL_551145	2020-09-02	D614G,V622F	FALSE
EPI_ISL_551144	2020-09-01	D614G	FALSE
EPI_ISL_551149	2020-08-31	D614G	FALSE
EPI_ISL_551150	2020-08-31	D614G	FALSE
EPI_ISL_551152	2020-09-01	G257D,D614G	FALSE
EPI_ISL_551157	2020-09-01	D614G	FALSE
EPI_ISL_551156	2020-09-01	D614G	FALSE
EPI_ISL_551159	2020-09-01	D614G	FALSE
EPI_ISL_551151	2020-08-31	D614G	FALSE
EPI_ISL_551154	2020-08-31	D614G	FALSE
EPI_ISL_551153	2020-09-01	D614G,A688V	FALSE
EPI_ISL_551155	2020-08-31	D614G	FALSE
EPI_ISL_551160	2020-09-01	D614G	FALSE
EPI_ISL_551165	2020-09-01	D614G	FALSE
EPI_ISL_551163	2020-09-01	A222V,A262S,P272L,D614G	FALSE
EPI_ISL_551161	2020-09-01	A27T,V193L,A222V,D614G	FALSE
EPI_ISL_551162	2020-08-31	D614G	FALSE
EPI_ISL_551170	2020-09-01	D614G	FALSE
EPI_ISL_551168	2020-09-01	A222V,D614G	FALSE
EPI_ISL_551167	2020-08-31	D80Y,D614G	FALSE
EPI_ISL_551164	2020-08-31	S477N,D614G	FALSE
EPI_ISL_551174	2020-09-01	delH69V70,N439K,D614G	FALSE
EPI_ISL_551169	2020-09-01	D614G	FALSE
EPI_ISL_551173	2020-08-31	D614G	FALSE
EPI_ISL_551172	2020-09-01	A222V,D614G	FALSE
EPI_ISL_552398	2020-08-27	delH69V70,N439K,D614G	FALSE
EPI_ISL_551171	2020-09-01	D614G	FALSE
EPI_ISL_552427	2020-08-27	L18F,A222V,D614G	FALSE
EPI_ISL_559800	2020-09-05	S477N,D614G	FALSE
EPI_ISL_552394	2020-08-27	D614G	FALSE
EPI_ISL_551175	2020-08-31	D614G	FALSE
EPI_ISL_559801	2020-09-05	D614G	FALSE
EPI_ISL_551178	2020-09-01	L18F,A222V,D614G	FALSE
EPI_ISL_552428	2020-08-27	D614G	FALSE
EPI_ISL_552430	2020-08-27	D614G	FALSE
EPI_ISL_559802	2020-09-02	D614G,T723I	FALSE
EPI_ISL_559811	2020-09-02	S477N,D614G	FALSE
EPI_ISL_559808	2020-09-02	D614G,V622F	FALSE
EPI_ISL_559805	2020-09-02	L18F,A222V,D614G	FALSE
EPI_ISL_559807	2020-09-02	D614G,T723I	FALSE
EPI_ISL_559814	2020-09-02	L18F,D614G,C1243F	FALSE
EPI_ISL_559803	2020-09-02	D614G,S939F	FALSE
EPI_ISL_559806	2020-09-02	D614G,T723I	FALSE
EPI_ISL_559804	2020-09-02	A222V,A262S,P272L,D614G	FALSE
EPI_ISL_559813	2020-09-01	T19I,D614G	FALSE
EPI_ISL_559812	2020-09-02	D614G,G1219C	FALSE
EPI_ISL_559823	2020-09-05	D614G	FALSE
EPI_ISL_559827	2020-09-03	D614G,V622F	FALSE
EPI_ISL_559809	2020-09-02	D614G,T723I	FALSE
EPI_ISL_559810	2020-09-02	D614G,A626S	FALSE
EPI_ISL_559821	2020-09-05	D614G	FALSE
EPI_ISL_559816	2020-09-01	D614G	FALSE
EPI_ISL_559824	2020-09-05	D614G,T723I	FALSE
EPI_ISL_559815	2020-09-02	S98F,D614G	FALSE
EPI_ISL_559817	2020-09-02	D614G	FALSE
EPI_ISL_559819	2020-09-05	G261V,D614G	FALSE
EPI_ISL_559818	2020-09-05	D614G	FALSE
EPI_ISL_559820	2020-09-05	D614G	FALSE
EPI_ISL_559822	2020-09-05	D614G,V622F	FALSE
EPI_ISL_559830	2020-09-03	D614G	FALSE
EPI_ISL_559829	2020-09-03	D614G	FALSE
EPI_ISL_559825	2020-09-03	D614G	FALSE
EPI_ISL_559834	2020-08-30	D614G	FALSE
EPI_ISL_559828	2020-09-03	G261V,D614G	FALSE
EPI_ISL_559837	2020-08-29	D614G	FALSE
EPI_ISL_559832	2020-09-03	D614G,T723I	FALSE
EPI_ISL_559836	2020-09-03	N439K,D614G	FALSE
EPI_ISL_559826	2020-09-03	W258L,D614G,T723I	FALSE
EPI_ISL_559831	2020-09-03	L18F,A222V,D614G	FALSE
EPI_ISL_559842	2020-09-01	delH69V70,L189F,N439K,D614G,V772I	FALSE
EPI_ISL_559833	2020-09-01	D614G	FALSE
EPI_ISL_559839	2020-09-03	D614G	FALSE
EPI_ISL_559840	2020-08-31	S477N,D614G	FALSE
EPI_ISL_559843	2020-08-29	L24del,T307I,D614G	FALSE
EPI_ISL_559848	2020-08-29	delH69V70,N439K,D614G	FALSE
EPI_ISL_559844	2020-09-01	D614G	FALSE
EPI_ISL_559846	2020-09-01	delL141G142V143Y144,D614G	FALSE
EPI_ISL_559852	2020-09-01	D614G	FALSE
EPI_ISL_559845	2020-08-28	D614G	FALSE
EPI_ISL_559835	2020-08-29	D614G,V622F	FALSE
EPI_ISL_559847	2020-09-01	D614G,A688V	FALSE
EPI_ISL_559841	2020-08-31	A222V,D614G	FALSE
EPI_ISL_559838	2020-09-01	A222V,D614G	FALSE
EPI_ISL_559851	2020-08-31	D614G	FALSE
EPI_ISL_559855	2020-09-03	L18F,T33I,A222V,D614G	FALSE
EPI_ISL_559854	2020-09-01	D614G	FALSE
EPI_ISL_559857	2020-09-03	A222V,A262S,D614G	FALSE
EPI_ISL_559849	2020-09-01	A222V,D614G	FALSE
EPI_ISL_559853	2020-09-01	S477N,D614G	FALSE
EPI_ISL_588381	2020-09-23	L18F,A222V,D614G,P1069S	FALSE
EPI_ISL_559856	2020-09-03	D614G	FALSE
EPI_ISL_559850	2020-09-01	A222V,D614G	FALSE
EPI_ISL_572800	2020-09-16	D614G	FALSE
EPI_ISL_589677	2020-09-23	R408T,D614G	FALSE
EPI_ISL_589660	2020-09-23	D198G,K558N,D614G	FALSE
EPI_ISL_589663	2020-09-23	D614G,P1069S	FALSE
EPI_ISL_589666	2020-09-23	L18F,D215H,A222V,D614G	FALSE
EPI_ISL_589740	2020-09-23	D614G,K1073N,C1250F	FALSE
EPI_ISL_589691	2020-09-23	D614G,V1228L	FALSE
EPI_ISL_589776	2020-09-23	L18F,A222V,D614G	FALSE
EPI_ISL_589680	2020-09-23	D614G,K1073N,C1250F	FALSE
EPI_ISL_590640	2020-09-09	D614G,V622F	FALSE
EPI_ISL_589719	2020-09-23	H146Y,D614G	FALSE
EPI_ISL_589703	2020-09-23	N606S,D614G	FALSE
EPI_ISL_589774	2020-09-23	G261V,D614G	FALSE
EPI_ISL_589775	2020-09-23	D614G	FALSE
EPI_ISL_590641	2020-09-05	S477R,D614G,S673T	FALSE
EPI_ISL_589777	2020-09-23	D614G	FALSE
EPI_ISL_590651	2020-09-08	D614G	FALSE
EPI_ISL_590653	2020-09-07	D614G	FALSE
EPI_ISL_590645	2020-09-08	A222V,D614G	FALSE
EPI_ISL_590644	2020-09-07	L54F,D614G	FALSE
EPI_ISL_590646	2020-09-04	D614G	FALSE
EPI_ISL_590655	2020-09-07	A222V,D614G	FALSE
EPI_ISL_590647	2020-09-04	D614G	FALSE
EPI_ISL_590642	2020-09-04	D614G,D1199Y	FALSE
EPI_ISL_590659	2020-09-06	A222V,D614G	FALSE
EPI_ISL_590650	2020-09-04	D614G	FALSE
EPI_ISL_590643	2020-09-08	D80Y,D614G	FALSE
EPI_ISL_590663	2020-09-04	S255F,D614G,K1073N	FALSE
EPI_ISL_590648	2020-09-08	D614G	FALSE
EPI_ISL_590649	2020-09-07	A222V,D614G	FALSE
EPI_ISL_590652	2020-09-08	D614G	FALSE
EPI_ISL_590658	2020-09-08	D614G	FALSE
EPI_ISL_590662	2020-09-07	D614G	FALSE
EPI_ISL_590664	2020-09-04	D614G	FALSE
EPI_ISL_590668	2020-09-07	D614G	FALSE
EPI_ISL_590657	2020-09-04	A222V,E583D,D614G	FALSE
EPI_ISL_590656	2020-09-04	P330S,D614G	FALSE
EPI_ISL_590665	2020-09-08	G261V,D614G	FALSE
EPI_ISL_590661	2020-09-08	L18F,A222V,D614G,P812S	FALSE
EPI_ISL_590654	2020-09-08	S477N,D614G	FALSE
EPI_ISL_590669	2020-09-08	D614G,T723I	FALSE
EPI_ISL_590670	2020-09-07	D614G,A626S	FALSE
EPI_ISL_590666	2020-09-04	D614G,T723I	FALSE
EPI_ISL_590673	2020-09-04	A222V,D614G	FALSE
EPI_ISL_590672	2020-09-07	P25S,N439K,D614G,C1253F	FALSE
EPI_ISL_590674	2020-09-04	A222V,D614G	FALSE
EPI_ISL_590671	2020-09-03	D614G,K1073N	FALSE
EPI_ISL_590675	2020-09-07	P25S,N439K,D614G,C1253F	FALSE
EPI_ISL_590677	2020-09-04	A222V,D614G	FALSE
EPI_ISL_590676	2020-09-08	D614G	FALSE
EPI_ISL_590678	2020-09-04	L18F,D614G	FALSE
EPI_ISL_590685	2020-09-07	A222V,D614G	FALSE
EPI_ISL_590684	2020-09-04	A222V,D614G	FALSE
EPI_ISL_590688	2020-09-04	R21I,D614G	FALSE
EPI_ISL_590686	2020-09-08	G261V,D614G	FALSE
EPI_ISL_590681	2020-09-04	D614G	FALSE
EPI_ISL_601813	2020-09-15	L18F,A222V,D614G	FALSE
EPI_ISL_590682	2020-09-03	D614G	FALSE
EPI_ISL_590679	2020-09-04	P25S,N439K,D614G,C1253F	FALSE
EPI_ISL_590687	2020-09-07	D614G	FALSE
EPI_ISL_590683	2020-09-08	G261V,D614G	FALSE
EPI_ISL_540345	2020-08-28	D614G,T723I	FALSE
EPI_ISL_540404	2020-08-28	D614G	FALSE
EPI_ISL_612551	2020-09-18	D614G	FALSE
EPI_ISL_612553	2020-09-22	D614G	FALSE
EPI_ISL_540354	2020-08-28	L18F,T51I,A222V,D614G	FALSE
EPI_ISL_601818	2020-09-15	D614G	FALSE
EPI_ISL_813052	2020-09-12	D614G	FALSE
EPI_ISL_540350	2020-08-28	D614G,T723I	FALSE
EPI_ISL_540347	2020-08-28	delH69V70,N439K,D614G	FALSE
EPI_ISL_601821	2020-09-15	L18F,A222V,D614G	FALSE
EPI_ISL_612552	2020-09-22	L18F,A222V,D614G	FALSE
EPI_ISL_551002	2020-09-01	A222V,D614G	FALSE
EPI_ISL_540353	2020-08-28	D614G,T723I	FALSE
EPI_ISL_540408	2020-08-28	D614G	FALSE
EPI_ISL_540411	2020-08-28	G261V,D614G	FALSE
EPI_ISL_551000	2020-08-31	A222V,D614G	FALSE
EPI_ISL_540416	2020-08-28	D614G	FALSE
EPI_ISL_540410	2020-08-28	D614G,T723I	FALSE
EPI_ISL_552272	2020-08-27	D614G	FALSE
EPI_ISL_551001	2020-09-01	D614G	FALSE
EPI_ISL_552279	2020-08-27	D614G	FALSE
EPI_ISL_552281	2020-08-27	A222V,D614G	FALSE
EPI_ISL_552269	2020-08-27	D614G	FALSE
EPI_ISL_552303	2020-08-27	D614G,T723I	FALSE
EPI_ISL_552273	2020-08-27	D614G,V1122L	FALSE
EPI_ISL_559753	2020-08-28	G261V,D614G	FALSE
EPI_ISL_552318	2020-08-27	delH69V70,N439K,D614G	FALSE
EPI_ISL_552290	2020-08-28	D614G	FALSE
EPI_ISL_552400	2020-08-27	A222V,D614G	FALSE
EPI_ISL_552307	2020-08-27	delH69V70,N439K,D614G	FALSE
EPI_ISL_552412	2020-08-27	D614G	FALSE
EPI_ISL_559756	2020-08-28	delH69V70,N439K,D614G	FALSE
EPI_ISL_559755	2020-08-28	G261V,D614G	FALSE
EPI_ISL_552406	2020-08-27	D614G,V1122L	FALSE
EPI_ISL_559766	2020-08-30	G261V,D614G	FALSE
EPI_ISL_559757	2020-08-28	D614G,T723I	FALSE
EPI_ISL_559754	2020-08-28	D614G,T723I	FALSE
EPI_ISL_559771	2020-08-30	D614G	FALSE
EPI_ISL_559758	2020-08-28	D614G,T723I	FALSE
EPI_ISL_559775	2020-08-30	D614G	FALSE
EPI_ISL_559769	2020-08-30	D614G,T723I	FALSE
EPI_ISL_559774	2020-08-30	D614G	FALSE
EPI_ISL_559768	2020-08-30	D614G	FALSE
EPI_ISL_559765	2020-08-30	D614G	FALSE
EPI_ISL_559776	2020-08-30	D614G	FALSE
EPI_ISL_552409	2020-08-28	A222V,D614G	FALSE
EPI_ISL_559772	2020-08-30	D614G	FALSE
EPI_ISL_559781	2020-08-27	P26L,D614G	FALSE
EPI_ISL_559773	2020-08-30	D614G	FALSE
EPI_ISL_559767	2020-08-30	G261V,D614G	FALSE
EPI_ISL_559779	2020-08-30	G261V,D614G	FALSE
EPI_ISL_559770	2020-08-30	G261V,D614G	FALSE
EPI_ISL_559777	2020-08-30	D614G	FALSE
EPI_ISL_559780	2020-08-30	D614G	FALSE
EPI_ISL_559787	2020-08-27	delH69V70,N439K,D614G	FALSE
EPI_ISL_559783	2020-08-30	D614G	FALSE
EPI_ISL_559782	2020-08-30	A222V,D614G	FALSE
EPI_ISL_559785	2020-08-27	D614G,A688V	FALSE
EPI_ISL_559784	2020-08-27	D614G,V622F	FALSE
EPI_ISL_559788	2020-08-27	D215V,A222V,D614G,D1163Y,G1167V	FALSE
EPI_ISL_559786	2020-08-27	D614G	FALSE
EPI_ISL_559790	2020-08-27	delH69V70,N439K,D614G,V1189I	FALSE
EPI_ISL_559778	2020-08-30	D614G	FALSE
EPI_ISL_559792	2020-08-28	A222V,D614G	FALSE
EPI_ISL_559795	2020-08-27	delH69V70,G75V,D80Y,N439K,D614G	FALSE
EPI_ISL_559796	2020-08-27	A222V,D614G	FALSE
EPI_ISL_559789	2020-08-27	A222V,A262S,P272L,D614G	FALSE
EPI_ISL_559791	2020-08-27	S477N,D614G	FALSE
EPI_ISL_566942	2020-09-07	delH69V70,N439K,D614G	FALSE
EPI_ISL_559798	2020-08-27	D614G	FALSE
EPI_ISL_559793	2020-08-27	D614G	FALSE
EPI_ISL_559794	2020-08-27	D614G	FALSE
EPI_ISL_559797	2020-08-27	A222V,D614G	FALSE
EPI_ISL_566944	2020-09-09	M153T,D614G	FALSE
EPI_ISL_566949	2020-09-09	D614G	FALSE
EPI_ISL_566952	2020-09-09	L54F,D614G	FALSE
EPI_ISL_559799	2020-09-05	D614G	FALSE
EPI_ISL_566943	2020-09-09	S98F,D614G	FALSE
EPI_ISL_566959	2020-09-10	D614G	FALSE
EPI_ISL_566946	2020-09-09	D614G	FALSE
EPI_ISL_566954	2020-09-09	L18F,A222V,D614G	FALSE
EPI_ISL_566950	2020-09-10	D614G	FALSE
EPI_ISL_566951	2020-09-09	S98F,D614G	FALSE
EPI_ISL_566948	2020-09-09	A222V,D614G	FALSE
EPI_ISL_566956	2020-09-09	V3G,L5F,D614G	FALSE
EPI_ISL_566955	2020-09-09	A222V,D614G	FALSE
EPI_ISL_566953	2020-09-10	A222V,D614G	FALSE
EPI_ISL_566945	2020-09-10	D614G	FALSE
EPI_ISL_566961	2020-09-09	D614G	FALSE
EPI_ISL_566958	2020-09-09	A222V,D614G	FALSE
EPI_ISL_566963	2020-09-09	D614G	FALSE
EPI_ISL_566975	2020-09-05	D614G,V622F	FALSE
EPI_ISL_566962	2020-09-09	D614G	FALSE
EPI_ISL_566960	2020-09-09	D614G,V622F	FALSE
EPI_ISL_566984	2020-09-09	S98F,D614G	FALSE
EPI_ISL_566978	2020-09-09	L5F,D614G,V687L	FALSE
EPI_ISL_566977	2020-09-10	S477N,D614G	FALSE
EPI_ISL_566979	2020-09-09	A222V,E583D,D614G	FALSE
EPI_ISL_566982	2020-09-07	D614G	FALSE
EPI_ISL_572702	2020-09-04	G261V,D614G	FALSE
EPI_ISL_572705	2020-09-20	L5F,D614G,V687L	FALSE
EPI_ISL_566976	2020-09-09	S98F,D614G	FALSE
EPI_ISL_566985	2020-09-07	D614G	FALSE
EPI_ISL_572703	2020-09-11	A27S,D614G	FALSE
EPI_ISL_572704	2020-09-14	S477N,D614G	FALSE
EPI_ISL_572713	2020-09-17	D614G	FALSE
EPI_ISL_566983	2020-09-09	A222V,D614G	FALSE
EPI_ISL_572711	2020-09-16	D614G	FALSE
EPI_ISL_572712	2020-09-08	D614G	FALSE
EPI_ISL_572716	2020-09-10	D614G	FALSE
EPI_ISL_572715	2020-09-07	D614G	FALSE
EPI_ISL_572721	2020-09-10	D614G	FALSE
EPI_ISL_572723	2020-09-07	D614G	FALSE
EPI_ISL_572719	2020-09-18	D614G	FALSE
EPI_ISL_572727	2020-09-07	G184V,N440K,D614G	FALSE
EPI_ISL_572724	2020-09-07	D614G	FALSE
EPI_ISL_572714	2020-09-10	D614G	FALSE
EPI_ISL_572726	2020-09-07	D614G	FALSE
EPI_ISL_572728	2020-09-07	G184V,N440K,D614G	FALSE
EPI_ISL_588206	2020-09-22	D614G	FALSE
EPI_ISL_589581	2020-09-23	L18F,D215H,A222V,D614G	FALSE
EPI_ISL_589611	2020-09-23	S477N,D614G	FALSE
EPI_ISL_589587	2020-09-23	T29I,D614G	FALSE
EPI_ISL_590521	2020-09-05	M153I,D614G,S691A	FALSE
EPI_ISL_590524	2020-09-08	D614G	FALSE
EPI_ISL_590520	2020-09-08	D614G,T723I	FALSE
EPI_ISL_572725	2020-09-14	D614G	FALSE
EPI_ISL_590522	2020-09-04	D614G,D1146E,I1225F	FALSE
EPI_ISL_590525	2020-09-07	D614G	FALSE
EPI_ISL_590523	2020-09-07	D614G	FALSE
EPI_ISL_590529	2020-09-04	D614G	FALSE
EPI_ISL_590526	2020-09-08	D614G	FALSE
EPI_ISL_590527	2020-09-04	A222V,A262S,P272L,D614G	FALSE
EPI_ISL_590532	2020-09-08	A222V,D614G	FALSE
EPI_ISL_590528	2020-09-07	D614G	FALSE
EPI_ISL_590531	2020-09-07	L18F,A222V,D614G	FALSE
EPI_ISL_590530	2020-09-04	D614G	FALSE
EPI_ISL_590533	2020-09-04	L18F,A222V,D614G	FALSE
EPI_ISL_590535	2020-09-08	D614G	FALSE
EPI_ISL_590534	2020-09-08	D614G	FALSE
EPI_ISL_590537	2020-09-04	D215V,A222V,D614G,D1163Y,G1167V	FALSE
EPI_ISL_590541	2020-09-07	A222V,D614G	FALSE
EPI_ISL_590539	2020-09-04	A222V,D614G	FALSE
EPI_ISL_590538	2020-09-08	G261V,D614G	FALSE
EPI_ISL_590540	2020-09-02	A222V,A262S,D614G	FALSE
EPI_ISL_590547	2020-09-04	A222V,D614G	FALSE
EPI_ISL_590543	2020-09-03	D614G,P681L	FALSE
EPI_ISL_590542	2020-09-04	L18F,A222V,D614G	FALSE
EPI_ISL_590536	2020-09-07	A27V,D614G	FALSE
EPI_ISL_590544	2020-09-07	S477N,D614G	FALSE
EPI_ISL_590545	2020-09-04	D614G	FALSE
EPI_ISL_590546	2020-09-08	S477N,D614G	FALSE
EPI_ISL_590548	2020-09-04	D614G	FALSE
EPI_ISL_590551	2020-09-08	A222V,A262S,D614G	FALSE
EPI_ISL_590549	2020-09-02	D614G	FALSE
EPI_ISL_590558	2020-09-03	delH69V70,N439K,D614G	FALSE
EPI_ISL_590554	2020-09-08	D614G,T723I	FALSE
EPI_ISL_590553	2020-09-04	L5F,D614G,V687L	FALSE
EPI_ISL_590550	2020-09-07	D614G	FALSE
EPI_ISL_590552	2020-09-04	S98F,D614G,I712V	FALSE
EPI_ISL_590564	2020-09-03	L54F,D614G,V1176F	FALSE
EPI_ISL_590555	2020-09-08	D614G,L828I	FALSE
EPI_ISL_590559	2020-09-08	D614G	FALSE
EPI_ISL_590560	2020-09-04	L18F,A222V,D614G	FALSE
EPI_ISL_590557	2020-09-04	L18F,A222V,D614G	FALSE
EPI_ISL_590556	2020-09-04	D614G	FALSE
EPI_ISL_590562	2020-09-06	D614G	FALSE
EPI_ISL_590561	2020-09-04	A222V,D614G	FALSE
EPI_ISL_590567	2020-09-04	S477N,D614G	FALSE
EPI_ISL_590566	2020-09-08	D614G	FALSE
EPI_ISL_590563	2020-09-08	D614G,T723I	FALSE
EPI_ISL_590568	2020-09-04	L5F,A222V,D574Y,D614G,H655Y	FALSE
EPI_ISL_590565	2020-09-06	G257V,D614G	FALSE
EPI_ISL_590574	2020-09-04	D614G	FALSE
EPI_ISL_590572	2020-09-04	D614G	FALSE
EPI_ISL_590571	2020-09-04	D614G,V622F	FALSE
EPI_ISL_590569	2020-09-08	D614G	FALSE
EPI_ISL_590570	2020-09-04	D614G	FALSE
EPI_ISL_590573	2020-09-08	L18F,A222V,D614G	FALSE
EPI_ISL_590578	2020-09-04	delH69V70,N439K,D614G	FALSE
EPI_ISL_590592	2020-09-04	D215V,A222V,D614G,D1163Y,G1167V	FALSE
EPI_ISL_590581	2020-09-08	D614G	FALSE
EPI_ISL_590579	2020-09-08	D614G,T723I	FALSE
EPI_ISL_590577	2020-09-09	A222V,D614G	FALSE
EPI_ISL_590580	2020-09-04	L18F,A222V,D614G	FALSE
EPI_ISL_590576	2020-09-04	L18F,A222V,D614G,V860A	FALSE
EPI_ISL_590582	2020-09-07	D614G	FALSE
EPI_ISL_590575	2020-09-08	D614G,T723I	FALSE
EPI_ISL_590587	2020-09-07	A222V,D614G	FALSE
EPI_ISL_590583	2020-09-09	D614G	FALSE
EPI_ISL_590591	2020-09-08	D614G	FALSE
EPI_ISL_590589	2020-09-06	D614G	FALSE
EPI_ISL_590584	2020-09-07	D614G	FALSE
EPI_ISL_590590	2020-09-04	A222V,D614G,D1163Y,G1167V	FALSE
EPI_ISL_590588	2020-09-08	G261V,D614G	FALSE
EPI_ISL_590593	2020-09-08	D614G	FALSE
EPI_ISL_590599	2020-09-07	L18F,A222V,D614G	FALSE
EPI_ISL_590595	2020-09-08	A222V,D614G	FALSE
EPI_ISL_590586	2020-09-04	D614G	FALSE
EPI_ISL_590597	2020-09-04	H146Y,N439K,D614G	FALSE
EPI_ISL_590598	2020-09-04	D614G	FALSE
EPI_ISL_590596	2020-09-04	G261V,D614G	FALSE
EPI_ISL_601706	2020-09-17	D614G	FALSE
EPI_ISL_601701	2020-09-18	S477N,D614G	FALSE
EPI_ISL_601702	2020-09-19	D614G,K1073N	FALSE
EPI_ISL_601847	2020-09-15	D614G	FALSE
EPI_ISL_612550	2020-09-18	D614G,T723I	FALSE
EPI_ISL_601712	2020-09-19	A222V,D614G,D1163Y,G1167V	FALSE
EPI_ISL_601708	2020-09-18	D614G	FALSE
EPI_ISL_601700	2020-09-18	P25S,N439K,D614G,C1253F	FALSE
EPI_ISL_601709	2020-09-18	D614G	FALSE
EPI_ISL_601704	2020-09-19	D614G	FALSE
EPI_ISL_637749	2020-09-20	A27T,A222V,D614G	FALSE
EPI_ISL_637754	2020-09-21	S98F,D614G,E1202Q	FALSE
EPI_ISL_637751	2020-09-20	A222V,D614G	FALSE
EPI_ISL_637752	2020-09-21	D614G	FALSE
EPI_ISL_601850	2020-09-14	-	FALSE
EPI_ISL_637860	2020-09-21	D614G	FALSE
EPI_ISL_637780	2020-09-18	D614G	FALSE
EPI_ISL_637781	2020-09-18	D614G	FALSE
EPI_ISL_637750	2020-09-21	L18F,A222V,D614G	FALSE
EPI_ISL_637753	2020-09-21	A222V,D614G	FALSE
EPI_ISL_637801	2020-09-01	L5F,D614G,V687L	FALSE
EPI_ISL_540373	2020-08-28	S494P,D614G	FALSE
EPI_ISL_637802	2020-09-04	D614G	FALSE
EPI_ISL_637755	2020-09-20	D614G,C1235F	FALSE
EPI_ISL_813155	2020-09-14	delH69V70,N439K,D614G	FALSE
EPI_ISL_813154	2020-09-14	D614G	FALSE
EPI_ISL_540374	2020-08-28	D614G	FALSE
EPI_ISL_540361	2020-08-28	L18F,A222V,D614G	FALSE
EPI_ISL_540393	2020-08-28	D614G	FALSE
EPI_ISL_540384	2020-08-28	D614G	FALSE
EPI_ISL_813157	2020-09-16	D614G	FALSE
EPI_ISL_540369	2020-08-27	D614G	FALSE
EPI_ISL_540388	2020-08-27	D614G	FALSE
EPI_ISL_540394	2020-08-28	D614G	FALSE
EPI_ISL_540395	2020-08-28	D614G,T723I	FALSE
EPI_ISL_540380	2020-08-28	D614G	FALSE
EPI_ISL_813156	2020-09-16	L18F,T51I,A222V,D614G,Q675H	FALSE
EPI_ISL_551003	2020-09-01	D80Y,D614G	FALSE
EPI_ISL_551010	2020-08-31	D614G	FALSE
EPI_ISL_551009	2020-08-31	L5F,A222V,D614G,H655Y	FALSE
EPI_ISL_551004	2020-08-30	L5F,D614G	FALSE
EPI_ISL_551008	2020-09-02	D614G	FALSE
EPI_ISL_551006	2020-09-01	D614G,S884F	FALSE
EPI_ISL_551007	2020-09-02	L24del,T307I,D614G	FALSE
EPI_ISL_540399	2020-08-28	D614G	FALSE
EPI_ISL_551023	2020-09-01	delH69V70,N439K,D614G	FALSE
EPI_ISL_551017	2020-08-31	D614G	FALSE
EPI_ISL_551015	2020-09-02	D614G	FALSE
EPI_ISL_551011	2020-08-31	A222V,D614G	FALSE
EPI_ISL_551018	2020-08-31	D80Y,D614G	FALSE
EPI_ISL_551014	2020-09-01	A522V,D614G	FALSE
EPI_ISL_551012	2020-08-31	A222V,D614G	FALSE
EPI_ISL_551020	2020-09-01	D614G,V622F	FALSE
EPI_ISL_551016	2020-09-02	N439K,D614G,A701V	FALSE
EPI_ISL_551028	2020-09-01	L176F,A222V,D614G	FALSE
EPI_ISL_551026	2020-08-31	-	FALSE
EPI_ISL_551013	2020-08-31	L18F,D614G	FALSE
EPI_ISL_551025	2020-09-01	D614G,A688V	FALSE
EPI_ISL_551027	2020-08-31	D614G	FALSE
EPI_ISL_551031	2020-08-31	S255F,D614G,K1073N	FALSE
EPI_ISL_551022	2020-09-01	D614G	FALSE
EPI_ISL_551029	2020-09-01	A222V,A262S,P272L,D614G	FALSE
EPI_ISL_551032	2020-08-31	D614G	FALSE
EPI_ISL_551030	2020-09-01	A222V,D614G	FALSE
EPI_ISL_551024	2020-08-31	D614G	FALSE
EPI_ISL_551036	2020-09-01	A222V,D614G,V1230L	FALSE
EPI_ISL_551045	2020-09-01	D614G	FALSE
EPI_ISL_551033	2020-08-31	D614G	FALSE
EPI_ISL_551035	2020-09-01	D614G	FALSE
EPI_ISL_551042	2020-08-31	D614G	FALSE
EPI_ISL_551034	2020-09-01	D614G	FALSE
EPI_ISL_551046	2020-09-01	D614G	FALSE
EPI_ISL_551040	2020-08-31	D614G,V622F	FALSE
EPI_ISL_551038	2020-09-01	D614G	FALSE
EPI_ISL_551049	2020-08-31	A222V,D614G	FALSE
EPI_ISL_551041	2020-09-01	D614G	FALSE
EPI_ISL_551048	2020-09-01	D614G,V1068F	FALSE
EPI_ISL_551043	2020-08-31	D614G	FALSE
EPI_ISL_551052	2020-09-01	D614G,K1191N	FALSE
EPI_ISL_551050	2020-08-31	S477N,D614G	FALSE
EPI_ISL_551037	2020-08-31	S477N,D614G	FALSE
EPI_ISL_551056	2020-08-31	delH69V70,N439K,D614G	FALSE
EPI_ISL_552300	2020-08-27	A522V,D614G	FALSE
EPI_ISL_552327	2020-08-27	D614G	FALSE
EPI_ISL_551053	2020-08-31	D614G	FALSE
EPI_ISL_552338	2020-08-27	D614G	FALSE
EPI_ISL_552326	2020-08-27	D614G	FALSE
EPI_ISL_552337	2020-08-27	D614G	FALSE
EPI_ISL_552348	2020-08-27	S477N,D614G	FALSE
EPI_ISL_552368	2020-08-27	delH69V70,D80Y,N439K,D614G	FALSE
EPI_ISL_551054	2020-08-31	D614G	FALSE
EPI_ISL_552361	2020-08-27	A222V,D614G	FALSE
EPI_ISL_552375	2020-08-28	A222V,D614G	FALSE
EPI_ISL_552355	2020-08-27	D614G	FALSE
EPI_ISL_552377	2020-08-27	A222V,D614G	FALSE
EPI_ISL_566900	2020-09-09	L18F,A222V,D614G	FALSE
EPI_ISL_566901	2020-09-07	A222V,E583D,D614G	FALSE
EPI_ISL_552383	2020-08-27	D614G	FALSE
EPI_ISL_552344	2020-08-27	P330S,D614G	FALSE
EPI_ISL_566904	2020-09-10	D614G	FALSE
EPI_ISL_552387	2020-08-27	D614G,V1122L	FALSE
EPI_ISL_566903	2020-09-10	A222V,D614G	FALSE
EPI_ISL_566907	2020-09-07	D614G,V622F	FALSE
EPI_ISL_566911	2020-09-10	delH69V70,N439K,D614G	FALSE
EPI_ISL_566918	2020-09-09	D614G	FALSE
EPI_ISL_566906	2020-09-07	L5F,D614G	FALSE
EPI_ISL_566905	2020-09-10	D614G	FALSE
EPI_ISL_566910	2020-09-10	S477N,D614G	FALSE
EPI_ISL_566908	2020-09-09	T19I,D614G	FALSE
EPI_ISL_566912	2020-09-09	D614G	FALSE
EPI_ISL_566917	2020-09-07	A222V,D614G	FALSE
EPI_ISL_566919	2020-09-07	A222V,D614G	FALSE
EPI_ISL_566915	2020-09-10	A222V,E583D,D614G	FALSE
EPI_ISL_566922	2020-09-10	D614G	FALSE
EPI_ISL_566913	2020-09-09	A222V,A262S,P272L,D614G	FALSE
EPI_ISL_566921	2020-09-07	D614G,T723I	FALSE
EPI_ISL_566914	2020-09-10	S98F,D614G	FALSE
EPI_ISL_566924	2020-09-09	D614G	FALSE
EPI_ISL_566920	2020-09-07	A222V,D614G,A846S	FALSE
EPI_ISL_566929	2020-09-09	A222V,A262S,P272L,D614G	FALSE
EPI_ISL_566936	2020-09-07	D614G	FALSE
EPI_ISL_566923	2020-09-09	G261V,D614G	FALSE
EPI_ISL_566926	2020-09-09	D614G	FALSE
EPI_ISL_566931	2020-09-09	A222V,D614G	FALSE
EPI_ISL_566927	2020-09-10	S71P,D614G	FALSE
EPI_ISL_566938	2020-09-09	D614G	FALSE
EPI_ISL_566933	2020-09-10	L5F,D614G	FALSE
EPI_ISL_566930	2020-09-09	A222V,D614G,D1163Y,G1167V	FALSE
EPI_ISL_566937	2020-09-10	A222V,D614G	FALSE
EPI_ISL_566934	2020-09-06	A222V,D614G	FALSE
EPI_ISL_566925	2020-09-10	D614G	FALSE
EPI_ISL_566935	2020-09-07	S477N,D614G	FALSE
EPI_ISL_566966	2020-09-07	A222V,A262S,P272L,D614G	FALSE
EPI_ISL_566939	2020-09-07	delH69V70,D80Y,N439K,D614G	FALSE
EPI_ISL_566940	2020-09-10	D614G,V1068F	FALSE
EPI_ISL_566988	2020-09-09	D614G	FALSE
EPI_ISL_566941	2020-09-07	D614G	FALSE
EPI_ISL_566965	2020-09-10	S98F,D614G	FALSE
EPI_ISL_566970	2020-09-09	D614G	FALSE
EPI_ISL_566964	2020-09-10	L18F,A222V,D614G	FALSE
EPI_ISL_566967	2020-09-07	A222V,E583D,D614G	FALSE
EPI_ISL_566969	2020-09-10	A222V,D614G	FALSE
EPI_ISL_566968	2020-09-09	D614G,V615F	FALSE
EPI_ISL_566973	2020-09-09	S255F,D614G	FALSE
EPI_ISL_566980	2020-09-05	delH69V70,N439K,D614G	FALSE
EPI_ISL_566971	2020-09-10	D614G,K1073N,C1250F	FALSE
EPI_ISL_566991	2020-09-07	D614G,K1073N	FALSE
EPI_ISL_566987	2020-09-09	D614G	FALSE
EPI_ISL_566972	2020-09-10	D614G	FALSE
EPI_ISL_566989	2020-09-07	D614G	FALSE
EPI_ISL_566995	2020-09-09	A222V,D614G	FALSE
EPI_ISL_566986	2020-09-09	delT33R34G35V36Y37,D614G	FALSE
EPI_ISL_567258	2020-09-11	D614G	FALSE
EPI_ISL_566998	2020-09-03	D614G	FALSE
EPI_ISL_566993	2020-09-09	D614G,V622F	FALSE
EPI_ISL_566999	2020-09-11	L18F,A222V,D614G	FALSE
EPI_ISL_566994	2020-09-10	A222V,P561L,D614G	FALSE
EPI_ISL_567254	2020-09-03	D614G	FALSE
EPI_ISL_566996	2020-09-10	A222V,D614G,A879S	FALSE
EPI_ISL_567257	2020-09-10	D614G	FALSE
EPI_ISL_567250	2020-09-09	A222V,D614G,D1163Y,G1167V	FALSE
EPI_ISL_567253	2020-09-10	A222V,A262S,P272L,D614G	FALSE
EPI_ISL_567259	2020-09-10	D614G	FALSE
EPI_ISL_589640	2020-09-23	S98F,D614G	FALSE
EPI_ISL_567256	2020-09-11	L18F,A222V,D614G	FALSE
EPI_ISL_590600	2020-09-04	S477N,D614G	FALSE
EPI_ISL_590604	2020-09-04	D614G	FALSE
EPI_ISL_590606	2020-09-08	A222V,D614G	FALSE
EPI_ISL_590603	2020-09-04	S477N,D614G	FALSE
EPI_ISL_588308	2020-09-23	D614G	FALSE
EPI_ISL_590601	2020-09-08	A222V,D614G	FALSE
EPI_ISL_590614	2020-09-08	D614G	FALSE
EPI_ISL_590611	2020-09-04	A222V,D614G,Q675H	FALSE
EPI_ISL_590613	2020-09-06	A222V,D614G	FALSE
EPI_ISL_590612	2020-09-04	A222V,D614G	FALSE
EPI_ISL_590609	2020-09-08	D614G	FALSE
EPI_ISL_590605	2020-09-07	D614G	FALSE
EPI_ISL_590602	2020-09-08	S477N,D614G	FALSE
EPI_ISL_590607	2020-09-08	A222V,D614G,P1162R	FALSE
EPI_ISL_590610	2020-09-08	S477N,D614G	FALSE
EPI_ISL_590608	2020-09-07	D614G	FALSE
EPI_ISL_590615	2020-09-03	D614G,A626S	FALSE
EPI_ISL_590621	2020-09-04	A222V,A262S,D614G	FALSE
EPI_ISL_590619	2020-09-07	D614G	FALSE
EPI_ISL_590618	2020-09-04	D80Y,D614G	FALSE
EPI_ISL_590623	2020-09-02	S477N,D614G	FALSE
EPI_ISL_590626	2020-09-04	D614G	FALSE
EPI_ISL_590616	2020-09-04	S477N,D614G	FALSE
EPI_ISL_590625	2020-09-07	D614G	FALSE
EPI_ISL_590624	2020-09-08	A222V,D614G	FALSE
EPI_ISL_590617	2020-09-04	A222V,D614G	FALSE
EPI_ISL_590622	2020-09-09	D614G	FALSE
EPI_ISL_590630	2020-09-06	D614G	FALSE
EPI_ISL_590620	2020-09-07	A222V,D614G	FALSE
EPI_ISL_590629	2020-09-04	D614G	FALSE
EPI_ISL_590631	2020-09-04	S477N,D614G	FALSE
EPI_ISL_590637	2020-09-04	A222V,D614G	FALSE
EPI_ISL_590634	2020-09-08	A222V,D614G	FALSE
EPI_ISL_590633	2020-09-04	D614G	FALSE
EPI_ISL_590627	2020-09-04	D80Y,D614G	FALSE
EPI_ISL_590639	2020-09-08	D614G	FALSE
EPI_ISL_590632	2020-09-08	D614G,T723I	FALSE
EPI_ISL_590638	2020-09-03	D614G	FALSE
EPI_ISL_601711	2020-09-17	L18F,A222V,D614G	FALSE
EPI_ISL_590636	2020-09-09	D614G	FALSE
EPI_ISL_590635	2020-09-04	A222V,D614G,Q675H	FALSE
EPI_ISL_601710	2020-09-19	A222V,D614G	FALSE
EPI_ISL_601715	2020-09-18	D614G	FALSE
EPI_ISL_601720	2020-09-18	A222V,E583D,D614G	FALSE
EPI_ISL_601717	2020-09-19	A222V,D614G	FALSE
EPI_ISL_601713	2020-09-18	D614G	FALSE
EPI_ISL_601725	2020-09-19	D614G,A626S	FALSE
EPI_ISL_601728	2020-09-19	D614G	FALSE
EPI_ISL_601723	2020-09-18	F490S,D614G	FALSE
EPI_ISL_601721	2020-09-19	D614G	FALSE
EPI_ISL_601722	2020-09-18	D614G	FALSE
EPI_ISL_601736	2020-09-19	D614G,S939F,V1068F	FALSE
EPI_ISL_601733	2020-09-19	L54F,D614G,P681H	FALSE
EPI_ISL_601741	2020-09-18	S477N,D614G,Q677H	FALSE
EPI_ISL_601739	2020-09-19	delH69V70,N439K,D614G	FALSE
EPI_ISL_601718	2020-09-18	L18F,A222V,D614G	FALSE
EPI_ISL_601740	2020-09-19	R102I,D614G	FALSE
EPI_ISL_601730	2020-09-19	D614G	FALSE
EPI_ISL_601734	2020-09-19	A222V,D614G	FALSE
EPI_ISL_601731	2020-09-18	D614G	FALSE
EPI_ISL_601738	2020-09-19	D614G	FALSE
EPI_ISL_601732	2020-09-19	S477N,D614G	FALSE
EPI_ISL_601743	2020-09-18	A222V,D614G	FALSE
EPI_ISL_601748	2020-09-19	L5F,A222V,D574Y,D614G,H655Y	FALSE
EPI_ISL_601744	2020-09-19	D614G	FALSE
EPI_ISL_601747	2020-09-18	L5F,D614G,H655Y	FALSE
EPI_ISL_601751	2020-09-17	D614G	FALSE
EPI_ISL_601753	2020-09-18	D614G,V622F	FALSE
EPI_ISL_601749	2020-09-19	A222V,E583D,D614G	FALSE
EPI_ISL_601757	2020-09-19	D614G	FALSE
EPI_ISL_601752	2020-09-17	S477N,D614G	FALSE
EPI_ISL_601756	2020-09-18	A222V,A262S,P272F,D614G	FALSE
EPI_ISL_601761	2020-09-17	S477N,D614G	FALSE
EPI_ISL_601777	2020-09-19	delH69V70,N439K,D614G	FALSE
EPI_ISL_601763	2020-09-18	G261V,D614G	FALSE
EPI_ISL_601766	2020-09-19	D614G	FALSE
EPI_ISL_601745	2020-09-17	L18F,A222V,D614G	FALSE
EPI_ISL_601764	2020-09-19	D614G	FALSE
EPI_ISL_601771	2020-09-18	L5F,D614G,H655Y	FALSE
EPI_ISL_601774	2020-09-17	D614G	FALSE
EPI_ISL_601776	2020-09-18	D614G	FALSE
EPI_ISL_601767	2020-09-18	A222V,D614G,A879S	FALSE
EPI_ISL_601768	2020-09-18	L18F,A222V,D614G	FALSE
EPI_ISL_601782	2020-09-18	D614G	FALSE
EPI_ISL_601778	2020-09-19	D614G	FALSE
EPI_ISL_601780	2020-09-18	S477N,D614G	FALSE
EPI_ISL_601773	2020-09-19	D614G	FALSE
EPI_ISL_813159	2020-09-15	delH69V70,N439K,D614G	FALSE
EPI_ISL_601779	2020-09-19	A222V,D614G	FALSE
EPI_ISL_601783	2020-09-19	A222V,D614G,D1163Y,G1167V	FALSE
EPI_ISL_601796	2020-09-14	D614G	FALSE
EPI_ISL_601784	2020-09-16	D614G	FALSE
EPI_ISL_813165	2020-09-14	delH69V70,N439K,D614G	FALSE
EPI_ISL_601785	2020-09-17	A222V,D614G	FALSE
EPI_ISL_813158	2020-09-16	L18F,T51I,A222V,D614G	FALSE
EPI_ISL_549401	2020-09-04	A222V,D614G	FALSE
EPI_ISL_601781	2020-09-19	D614G	FALSE
EPI_ISL_549402	2020-09-04	D614G	FALSE
EPI_ISL_813162	2020-09-14	A222V,E583D,D614G	FALSE
EPI_ISL_601791	2020-09-15	D614G,V622F,R682W	FALSE
EPI_ISL_549408	2020-09-04	D614G,T723I	FALSE
EPI_ISL_549406	2020-09-04	A222V,D614G	FALSE
EPI_ISL_813163	2020-09-14	A222V,E583D,D614G	FALSE
EPI_ISL_549407	2020-09-04	S477N,D614G	FALSE
EPI_ISL_549403	2020-09-03	D614G,V622F	FALSE
EPI_ISL_549405	2020-09-04	D614G	FALSE
EPI_ISL_549404	2020-09-04	D614G	FALSE
EPI_ISL_549400	2020-09-04	A222V,A262S,D614G	FALSE
EPI_ISL_549410	2020-09-04	D614G,W1214G	FALSE
EPI_ISL_549409	2020-09-03	S477N,D614G	FALSE
EPI_ISL_549415	2020-08-31	D614G,V622F	FALSE
EPI_ISL_549411	2020-09-04	D614G,D936Y	FALSE
EPI_ISL_549416	2020-08-31	L18F,D614G	FALSE
EPI_ISL_549417	2020-08-31	D614G	FALSE
EPI_ISL_549412	2020-09-04	A222V,D614G,T1238I	FALSE
EPI_ISL_549413	2020-09-04	S477N,D614G	FALSE
EPI_ISL_567201	2020-09-11	A222V,D614G	FALSE
EPI_ISL_549418	2020-08-31	D614G	FALSE
EPI_ISL_549414	2020-08-31	N439K,D614G	FALSE
EPI_ISL_567203	2020-09-12	S477I,D614G	FALSE
EPI_ISL_567200	2020-09-11	L18F,A222V,D614G	FALSE
EPI_ISL_567207	2020-09-11	A222V,D614G	FALSE
EPI_ISL_567204	2020-09-11	L176F,A222V,D614G	FALSE
EPI_ISL_567206	2020-09-11	D614G	FALSE
EPI_ISL_567210	2020-09-11	S477N,D614G	FALSE
EPI_ISL_567219	2020-09-11	D614G	FALSE
EPI_ISL_567208	2020-09-11	A222V,D614G	FALSE
EPI_ISL_567205	2020-09-11	L18F,A222V,D614G	FALSE
EPI_ISL_567216	2020-09-11	D614G	FALSE
EPI_ISL_567214	2020-09-11	L54F,D614G,P681H	FALSE
EPI_ISL_567209	2020-09-11	D614G	FALSE
EPI_ISL_567220	2020-09-10	L54F,D614G,P681H	FALSE
EPI_ISL_567215	2020-09-11	D614G	FALSE
EPI_ISL_567211	2020-09-11	D614G	FALSE
EPI_ISL_567222	2020-09-11	D614G	FALSE
EPI_ISL_567212	2020-09-11	D614G	FALSE
EPI_ISL_567223	2020-09-11	A222V,D614G	FALSE
EPI_ISL_567218	2020-09-12	L18F,A222V,D614G	FALSE
EPI_ISL_567224	2020-09-10	D614G	FALSE
EPI_ISL_567228	2020-09-11	R102I,D614G	FALSE
EPI_ISL_567229	2020-09-11	D614G	FALSE
EPI_ISL_567232	2020-09-11	L5F,D614G,V687L	FALSE
EPI_ISL_567221	2020-09-10	D614G	FALSE
EPI_ISL_567226	2020-09-11	D614G	FALSE
EPI_ISL_567225	2020-09-10	A222V,A262S,P272L,D614G	FALSE
EPI_ISL_567233	2020-09-10	A222V,D614G	FALSE
EPI_ISL_567239	2020-09-11	D614G	FALSE
EPI_ISL_567236	2020-09-15	S477N,D614G	FALSE
EPI_ISL_567230	2020-09-12	A222V,E583D,D614G	FALSE
EPI_ISL_567235	2020-09-11	S98F,D614G	FALSE
EPI_ISL_567231	2020-09-11	D614G	FALSE
EPI_ISL_567238	2020-09-10	D614G	FALSE
EPI_ISL_567244	2020-09-11	D614G	FALSE
EPI_ISL_567237	2020-09-11	D614G	FALSE
EPI_ISL_567242	2020-09-11	A222V,D614G	FALSE
EPI_ISL_567240	2020-09-11	A222V,D614G	FALSE
EPI_ISL_567243	2020-09-03	D614G	FALSE
EPI_ISL_567248	2020-09-08	D614G	FALSE
EPI_ISL_567246	2020-09-11	D614G	FALSE
EPI_ISL_567251	2020-09-10	R102I,D614G	FALSE
EPI_ISL_567241	2020-09-11	D614G,E1202Q	FALSE
EPI_ISL_567249	2020-09-11	L18F,A222V,D614G	FALSE
EPI_ISL_567261	2020-09-11	D614G	FALSE
EPI_ISL_567247	2020-09-10	D614G,T723I	FALSE
EPI_ISL_567245	2020-09-11	D614G	FALSE
EPI_ISL_567252	2020-09-11	A222V,D614G	FALSE
EPI_ISL_567268	2020-09-11	D614G	FALSE
EPI_ISL_567263	2020-09-11	I210del,D614G,D1163Y	FALSE
EPI_ISL_567264	2020-09-10	S477N,D614G	FALSE
EPI_ISL_567267	2020-09-11	D614G,V622F	FALSE
EPI_ISL_567265	2020-09-12	L18F,D614G	FALSE
EPI_ISL_567266	2020-09-11	D614G,T723I	FALSE
EPI_ISL_567262	2020-09-10	L5F,A222V,D574Y,D614G,H655Y	FALSE
EPI_ISL_567282	2020-09-13	D614G	FALSE
EPI_ISL_567271	2020-09-10	D614G,V687L	FALSE
EPI_ISL_567279	2020-09-10	A222V,D614G	FALSE
EPI_ISL_567272	2020-09-10	D614G	FALSE
EPI_ISL_567270	2020-09-10	D80Y,D614G	FALSE
EPI_ISL_567275	2020-09-10	D614G,V622F	FALSE
EPI_ISL_567269	2020-09-10	D614G	FALSE
EPI_ISL_567285	2020-09-10	D614G	FALSE
EPI_ISL_567273	2020-09-10	S477N,D614G	FALSE
EPI_ISL_567276	2020-09-10	A222V,D614G	FALSE
EPI_ISL_567281	2020-09-10	A222V,D614G	FALSE
EPI_ISL_567277	2020-09-10	A222V,D614G	FALSE
EPI_ISL_567280	2020-09-10	D614G	FALSE
EPI_ISL_567283	2020-09-10	A222V,A262S,P272L,D614G	FALSE
EPI_ISL_567290	2020-09-10	A222V,D614G	FALSE
EPI_ISL_567284	2020-09-10	T22I,A222V,A262S,P272L,D614G	FALSE
EPI_ISL_567289	2020-09-09	D614G	FALSE
EPI_ISL_567286	2020-09-10	S477I,D614G	FALSE
EPI_ISL_567291	2020-09-10	D614G	FALSE
EPI_ISL_567287	2020-09-10	D614G	FALSE
EPI_ISL_567295	2020-09-10	D614G	FALSE
EPI_ISL_567296	2020-09-10	D614G	FALSE
EPI_ISL_567288	2020-09-10	D614G	FALSE
EPI_ISL_567292	2020-09-10	D614G,V622F	FALSE
EPI_ISL_567294	2020-09-09	A222V,A262S,P272L,D614G	FALSE
EPI_ISL_573083	2020-09-10	A222V,D614G	FALSE
EPI_ISL_573081	2020-09-10	D614G	FALSE
EPI_ISL_567297	2020-09-10	delH69V70,N439K,D614G	FALSE
EPI_ISL_573090	2020-09-16	A222V,D614G	FALSE
EPI_ISL_573082	2020-09-10	D614G	FALSE
EPI_ISL_573080	2020-09-09	D614G	FALSE
EPI_ISL_573091	2020-09-16	D614G,V622F	FALSE
EPI_ISL_573089	2020-09-16	A222V,D614G	FALSE
EPI_ISL_573084	2020-09-09	D614G	FALSE
EPI_ISL_573087	2020-09-16	A222V,D614G,D1163Y,G1167V	FALSE
EPI_ISL_573085	2020-09-16	L18F,A222V,D614G	FALSE
EPI_ISL_573096	2020-09-16	D614G,S659L	FALSE
EPI_ISL_573113	2020-09-16	A222V,D614G	FALSE
EPI_ISL_573092	2020-09-16	L18F,A222V,D614G	FALSE
EPI_ISL_573088	2020-09-16	A222V,D614G	FALSE
EPI_ISL_573120	2020-09-16	D614G	FALSE
EPI_ISL_573119	2020-09-16	D614G	FALSE
EPI_ISL_573097	2020-09-16	A222V,D614G,K1191N	FALSE
EPI_ISL_573098	2020-09-16	S477N,D614G	FALSE
EPI_ISL_573118	2020-09-16	A222V,D614G	FALSE
EPI_ISL_573123	2020-09-16	A222V,D614G	FALSE
EPI_ISL_573116	2020-09-16	L18F,A222V,D614G	FALSE
EPI_ISL_573129	2020-09-16	L176F,A222V,D614G	FALSE
EPI_ISL_573125	2020-09-16	A222V,D614G	FALSE
EPI_ISL_573117	2020-09-16	A222V,D614G,D1163Y,G1167V	FALSE
EPI_ISL_573140	2020-09-14	A222V,E583D,D614G	FALSE
EPI_ISL_573127	2020-09-16	V483F,D614G	FALSE
EPI_ISL_573122	2020-09-16	A222V,D614G	FALSE
EPI_ISL_573126	2020-09-15	D614G	FALSE
EPI_ISL_573138	2020-09-14	A222V,E583D,D614G	FALSE
EPI_ISL_573145	2020-09-18	D111N,D614G	FALSE
EPI_ISL_573144	2020-09-14	A222V,E583D,D614G	FALSE
EPI_ISL_573139	2020-09-15	A222V,E583D,D614G	FALSE
EPI_ISL_573150	2020-09-18	L18F,D614G,Q675H	FALSE
EPI_ISL_573155	2020-09-09	D614G,A688V	FALSE
EPI_ISL_573154	2020-09-08	A222V,D614G	FALSE
EPI_ISL_573158	2020-09-09	L18F,D614G	FALSE
EPI_ISL_573156	2020-09-09	D614G	FALSE
EPI_ISL_573151	2020-09-18	L18F,D614G,Q675H	FALSE
EPI_ISL_573146	2020-09-17	D111N,D614G	FALSE
EPI_ISL_573143	2020-09-15	A222V,E583D,D614G	FALSE
EPI_ISL_573159	2020-09-09	D614G,A688V	FALSE
EPI_ISL_573157	2020-09-09	D614G,A688V	FALSE
EPI_ISL_573166	2020-09-08	L18F,A222V,D614G	FALSE
EPI_ISL_573161	2020-09-09	D614G	FALSE
EPI_ISL_573162	2020-09-07	L18F,A222V,D614G	FALSE
EPI_ISL_573168	2020-09-08	D614G,S939F	FALSE
EPI_ISL_573160	2020-09-09	L5F,D614G,V687L	FALSE
EPI_ISL_573164	2020-09-07	L18F,A222V,D614G	FALSE
EPI_ISL_573172	2020-09-09	A222V,E583D,D614G	FALSE
EPI_ISL_573165	2020-09-08	D614G	FALSE
EPI_ISL_573175	2020-09-09	A222V,D614G	FALSE
EPI_ISL_573170	2020-09-09	A222V,A262S,P272L,D614G	FALSE
EPI_ISL_573169	2020-09-09	S477N,D614G	FALSE
EPI_ISL_573173	2020-09-08	S255F,D614G,K1073N	FALSE
EPI_ISL_573163	2020-09-07	L18F,A222V,D614G	FALSE
EPI_ISL_573167	2020-09-07	D614G,Q677H	FALSE
EPI_ISL_573171	2020-09-09	D614G	FALSE
EPI_ISL_573174	2020-09-08	D614G	FALSE
EPI_ISL_573176	2020-09-06	D614G	FALSE
EPI_ISL_599736	2020-09-21	D614G	FALSE
EPI_ISL_573195	2020-09-10	L18F,A222V,D614G	FALSE
EPI_ISL_599739	2020-09-21	A222V,A262S,D614G	FALSE
EPI_ISL_573178	2020-09-09	D614G,T723I	FALSE
EPI_ISL_599733	2020-09-21	A222V,E583D,D614G	FALSE
EPI_ISL_599743	2020-09-21	L5F,D614G,V687L	FALSE
EPI_ISL_585063	2020-09-19	L18F,A222V,D614G	FALSE
EPI_ISL_585073	2020-09-20	D614G	FALSE
EPI_ISL_573177	2020-09-09	A222V,D614G,D1163Y,G1167V	FALSE
EPI_ISL_599734	2020-09-21	D614G	FALSE
EPI_ISL_599738	2020-09-21	R102I,D614G	FALSE
EPI_ISL_599748	2020-09-21	delH69V70,N439K,D614G	FALSE
EPI_ISL_599747	2020-09-21	R102I,D614G	FALSE
EPI_ISL_599740	2020-09-21	L18F,A222V,D614G	FALSE
EPI_ISL_599749	2020-09-21	D614G	FALSE
EPI_ISL_599750	2020-09-21	D614G	FALSE
EPI_ISL_599753	2020-09-21	D614G	FALSE
EPI_ISL_599754	2020-09-21	L18F,A222V,D614G	FALSE
EPI_ISL_599744	2020-09-21	D614G	FALSE
EPI_ISL_599741	2020-09-21	G261V,D614G,L699I	FALSE
EPI_ISL_599752	2020-09-21	D614G	FALSE
EPI_ISL_599759	2020-09-21	delH69V70,N439K,D614G	FALSE
EPI_ISL_599766	2020-09-21	delH69V70,N439K,D614G	FALSE
EPI_ISL_599758	2020-09-21	A222V,D614G,M1229T	FALSE
EPI_ISL_599751	2020-09-21	D614G	FALSE
EPI_ISL_599756	2020-09-21	D614G	FALSE
EPI_ISL_599761	2020-09-21	D614G,A688V	FALSE
EPI_ISL_599757	2020-09-21	D614G	FALSE
EPI_ISL_599764	2020-09-21	A222V,D614G,A688V	FALSE
EPI_ISL_599762	2020-09-21	L18F,A222V,D614G	FALSE
EPI_ISL_599760	2020-09-21	D614G	FALSE
EPI_ISL_599755	2020-09-21	P25S,N439K,D614G,C1253F	FALSE
EPI_ISL_599767	2020-09-21	D614G	FALSE
EPI_ISL_599773	2020-09-21	A222V,D614G	FALSE
EPI_ISL_599771	2020-09-21	A222V,A262S,D614G	FALSE
EPI_ISL_599772	2020-09-21	A222V,D614G	FALSE
EPI_ISL_599774	2020-09-21	D614G	FALSE
EPI_ISL_599768	2020-09-21	D614G	FALSE
EPI_ISL_599775	2020-09-21	D614G	FALSE
EPI_ISL_599781	2020-09-21	A222V,D614G,D1163Y,G1167V	FALSE
EPI_ISL_602136	2020-09-09	D614G	FALSE
EPI_ISL_599769	2020-09-21	D614G	FALSE
EPI_ISL_602137	2020-09-09	D614G	FALSE
EPI_ISL_602138	2020-09-08	D614G	FALSE
EPI_ISL_602139	2020-09-08	D614G	FALSE
EPI_ISL_602141	2020-09-07	R21I,D614G	FALSE
EPI_ISL_602135	2020-09-08	D614G	FALSE
EPI_ISL_599799	2020-09-21	D614G	FALSE
EPI_ISL_602143	2020-09-08	D614G	FALSE
EPI_ISL_602144	2020-09-08	D614G	FALSE
EPI_ISL_602140	2020-09-07	D614G	FALSE
EPI_ISL_602142	2020-09-06	D614G	FALSE
EPI_ISL_602148	2020-08-30	S98F,D614G	FALSE
EPI_ISL_638142	2020-09-20	D614G	FALSE
EPI_ISL_638143	2020-09-21	D614G	FALSE
EPI_ISL_627469	2020-08-30	D614G,T723I	FALSE
EPI_ISL_627441	2020-09-11	A475V,D614G,A688V	FALSE
EPI_ISL_627467	2020-08-30	D614G,T723I	FALSE
EPI_ISL_549429	2020-08-31	A222V,D614G	FALSE
EPI_ISL_602151	2020-08-30	S98F,D614G	FALSE
EPI_ISL_549430	2020-09-01	D614G	FALSE
EPI_ISL_638140	2020-09-21	V308L,D614G	FALSE
EPI_ISL_549421	2020-08-31	L18F,D614G,C1243F	FALSE
EPI_ISL_539918	2020-08-27	L18F,A222V,D614G	FALSE
EPI_ISL_549420	2020-08-31	D614G	FALSE
EPI_ISL_549419	2020-08-31	D614G	FALSE
EPI_ISL_549422	2020-08-31	D614G	FALSE
EPI_ISL_638141	2020-09-21	D614G	FALSE
EPI_ISL_549427	2020-08-31	L18F,A222V,D614G	FALSE
EPI_ISL_549424	2020-08-31	L18F,D614G,C1243F	FALSE
EPI_ISL_549426	2020-08-31	L18F,D614G,C1243F	FALSE
EPI_ISL_549425	2020-08-31	D614G	FALSE
EPI_ISL_549428	2020-08-31	A222V,D614G	FALSE
EPI_ISL_549423	2020-08-31	D614G	FALSE
EPI_ISL_549433	2020-09-01	D614G	FALSE
EPI_ISL_549431	2020-09-01	S477N,D614G	FALSE
EPI_ISL_549435	2020-09-01	L18F,D614G	FALSE
EPI_ISL_549432	2020-09-01	A222V,D614G,G1124V	FALSE
EPI_ISL_549434	2020-09-01	D614G	FALSE
EPI_ISL_549438	2020-09-01	D198G,D614G	FALSE
EPI_ISL_549436	2020-09-01	D614G,V622F	FALSE
EPI_ISL_549439	2020-09-01	D614G	FALSE
EPI_ISL_549441	2020-08-31	D614G	FALSE
EPI_ISL_549437	2020-09-01	D614G	FALSE
EPI_ISL_549440	2020-08-31	D614G	FALSE
EPI_ISL_549443	2020-08-31	L5F,D614G,H655Y	FALSE
EPI_ISL_549446	2020-08-31	D614G	FALSE
EPI_ISL_549451	2020-08-31	A222V,D614G	FALSE
EPI_ISL_549444	2020-08-31	D614G	FALSE
EPI_ISL_549442	2020-08-31	D614G	FALSE
EPI_ISL_549445	2020-08-31	D614G	FALSE
EPI_ISL_549448	2020-08-31	D614G	FALSE
EPI_ISL_549454	2020-08-31	D614G	FALSE
EPI_ISL_549453	2020-08-31	D614G,K1191N	FALSE
EPI_ISL_549457	2020-08-31	D614G	FALSE
EPI_ISL_549452	2020-08-31	A222V,D614G	FALSE
EPI_ISL_549447	2020-08-31	S255F,D614G,K1073N	FALSE
EPI_ISL_549449	2020-08-31	D614G,V622F	FALSE
EPI_ISL_549450	2020-08-31	D614G	FALSE
EPI_ISL_549458	2020-08-31	D614G,V622F	FALSE
EPI_ISL_549462	2020-09-07	A222V,D614G	FALSE
EPI_ISL_549460	2020-09-07	D614G	FALSE
EPI_ISL_549461	2020-09-10	A222V,D614G,D1163Y,G1167V	FALSE
EPI_ISL_549455	2020-08-31	D614G	FALSE
EPI_ISL_549466	2020-09-10	D614G,V622F	FALSE
EPI_ISL_549467	2020-09-04	D614G	FALSE
EPI_ISL_549469	2020-09-10	D614G	FALSE
EPI_ISL_549468	2020-09-07	L5F,D614G,H655Y	FALSE
EPI_ISL_549464	2020-09-05	D614G	FALSE
EPI_ISL_549465	2020-09-07	D614G	FALSE
EPI_ISL_549474	2020-09-10	D614G,K1073N,C1250F	FALSE
EPI_ISL_549470	2020-09-10	D614G	FALSE
EPI_ISL_549459	2020-08-31	D614G	FALSE
EPI_ISL_549463	2020-09-07	A222V,D614G	FALSE
EPI_ISL_549471	2020-09-10	D614G,V622F	FALSE
EPI_ISL_549456	2020-08-31	D614G	FALSE
EPI_ISL_549473	2020-09-10	R102I,D614G,A1087S	FALSE
EPI_ISL_549472	2020-09-10	S477N,D614G	FALSE
EPI_ISL_549479	2020-09-12	S98F,D614G	FALSE
EPI_ISL_549475	2020-09-10	A222V,D614G	FALSE
EPI_ISL_549492	2020-09-14	D614G,T723I	FALSE
EPI_ISL_549480	2020-09-12	D614G	FALSE
EPI_ISL_549481	2020-09-13	S98F,D614G	FALSE
EPI_ISL_549476	2020-09-10	D614G	FALSE
EPI_ISL_549499	2020-09-16	L5F,A222V,D574Y,D614G,H655Y	FALSE
EPI_ISL_549494	2020-09-15	D614G	FALSE
EPI_ISL_549493	2020-09-14	D614G,A688V	FALSE
EPI_ISL_550403	2020-08-29	L5F,D614G	FALSE
EPI_ISL_549498	2020-09-16	D614G,T723I	FALSE
EPI_ISL_549488	2020-09-08	S477N,D614G	FALSE
EPI_ISL_549496	2020-09-15	A222V,D614G	FALSE
EPI_ISL_549491	2020-09-14	A222V,D614G	FALSE
EPI_ISL_550405	2020-08-30	D614G	FALSE
EPI_ISL_550409	2020-08-29	D614G	FALSE
EPI_ISL_549497	2020-09-16	D614G,T723I	FALSE
EPI_ISL_549495	2020-09-15	D614G,A688V	FALSE
EPI_ISL_550406	2020-08-29	D614G	FALSE
EPI_ISL_550404	2020-08-29	L5F,D614G	FALSE
EPI_ISL_550402	2020-08-30	L5F,D614G	FALSE
EPI_ISL_550407	2020-08-29	D614G	FALSE
EPI_ISL_550401	2020-08-30	D614G	FALSE
EPI_ISL_550410	2020-08-30	S477N,D614G	FALSE
EPI_ISL_550416	2020-08-27	D614G	FALSE
EPI_ISL_550408	2020-08-29	D614G	FALSE
EPI_ISL_550412	2020-08-29	D215V,A222V,D614G,D1163Y,G1167V	FALSE
EPI_ISL_567120	2020-09-11	D614G,V687L	FALSE
EPI_ISL_550413	2020-08-30	D614G,V622F	FALSE
EPI_ISL_567125	2020-09-11	A222V,D614G	FALSE
EPI_ISL_550414	2020-08-30	L18F,A222V,D614G	FALSE
EPI_ISL_550415	2020-08-29	D80Y,D614G	FALSE
EPI_ISL_567122	2020-09-11	S477N,D614G	FALSE
EPI_ISL_567121	2020-09-11	S477N,D614G	FALSE
EPI_ISL_567119	2020-09-11	D614G	FALSE
EPI_ISL_567118	2020-09-11	A222V,D614G	FALSE
EPI_ISL_567124	2020-09-10	A222V,D614G	FALSE
EPI_ISL_567123	2020-09-11	D614G	FALSE
EPI_ISL_567126	2020-09-11	D614G	FALSE
EPI_ISL_567130	2020-09-11	D614G	FALSE
EPI_ISL_567131	2020-09-14	D614G	FALSE
EPI_ISL_567127	2020-09-11	D614G	FALSE
EPI_ISL_567129	2020-09-11	D614G	FALSE
EPI_ISL_567128	2020-09-11	D614G	FALSE
EPI_ISL_567132	2020-09-11	D614G	FALSE
EPI_ISL_567133	2020-09-10	D614G	FALSE
EPI_ISL_567136	2020-09-10	D614G	FALSE
EPI_ISL_567135	2020-09-11	S477N,D614G	FALSE
EPI_ISL_567137	2020-09-10	D614G,V687L	FALSE
EPI_ISL_567139	2020-09-11	D614G	FALSE
EPI_ISL_567134	2020-09-11	L18F,A222V,D614G	FALSE
EPI_ISL_567138	2020-09-11	A222V,A262S,P272L,D614G	FALSE
EPI_ISL_567157	2020-09-11	E156A,D614G	FALSE
EPI_ISL_567154	2020-09-11	V483F,D614G	FALSE
EPI_ISL_567155	2020-09-12	D614G	FALSE
EPI_ISL_573101	2020-09-16	D614G	FALSE
EPI_ISL_567150	2020-09-09	D614G	FALSE
EPI_ISL_573104	2020-09-16	D614G	FALSE
EPI_ISL_567159	2020-09-11	R21I,D614G	FALSE
EPI_ISL_567158	2020-09-11	D614G	FALSE
EPI_ISL_573103	2020-09-16	A222V,D614G,D1163Y,G1167V	FALSE
EPI_ISL_567151	2020-09-10	W152L,D614G	FALSE
EPI_ISL_573109	2020-09-16	L18F,A222V,D614G	FALSE
EPI_ISL_573102	2020-09-16	D614G	FALSE
EPI_ISL_573100	2020-09-16	T208M,D614G	FALSE
EPI_ISL_573110	2020-09-16	L18F,A222V,D614G	FALSE
EPI_ISL_573189	2020-09-09	D614G	FALSE
EPI_ISL_573107	2020-09-16	D614G	FALSE
EPI_ISL_573112	2020-09-14	D614G	FALSE
EPI_ISL_573108	2020-09-16	D614G	FALSE
EPI_ISL_573106	2020-09-16	A222V,D614G	FALSE
EPI_ISL_573111	2020-09-16	A222V,D614G,D1163Y,G1167V	FALSE
EPI_ISL_573184	2020-09-07	D614G	FALSE
EPI_ISL_573179	2020-09-08	D215V,A222V,D614G,D1163Y,G1167V	FALSE
EPI_ISL_573180	2020-09-09	L5F,D614G,H655Y	FALSE
EPI_ISL_573182	2020-09-09	D614G,G1167D	FALSE
EPI_ISL_573188	2020-09-09	D614G	FALSE
EPI_ISL_573183	2020-09-09	T208M,D614G	FALSE
EPI_ISL_573181	2020-09-09	D614G	FALSE
EPI_ISL_573186	2020-09-08	D614G	FALSE
EPI_ISL_573190	2020-09-09	L18F,A222V,D614G	FALSE
EPI_ISL_575706	2020-09-16	D614G	FALSE
EPI_ISL_573191	2020-09-08	A222V,E583D,D614G	FALSE
EPI_ISL_573194	2020-09-08	S477N,D614G	FALSE
EPI_ISL_573187	2020-09-09	D614G	FALSE
EPI_ISL_573185	2020-09-09	D614G,L938F	FALSE
EPI_ISL_573193	2020-09-08	A222V,D614G	FALSE
EPI_ISL_573196	2020-09-08	D614G,T723I,E1111K	FALSE
EPI_ISL_575707	2020-09-16	D614G,A688V	FALSE
EPI_ISL_575700	2020-09-16	L18F,A222V,D614G	FALSE
EPI_ISL_573197	2020-09-08	D614G	FALSE
EPI_ISL_573198	2020-09-10	L18F,A222V,D614G	FALSE
EPI_ISL_573192	2020-09-08	A222V,D614G	FALSE
EPI_ISL_575708	2020-09-16	A222V,D614G,D1163Y,G1167V	FALSE
EPI_ISL_575702	2020-09-16	D614G	FALSE
EPI_ISL_575705	2020-09-16	R102I,S255F,T573I,D614G,K1073N	FALSE
EPI_ISL_573199	2020-09-10	D614G	FALSE
EPI_ISL_575704	2020-09-16	L5F,S459Y,D614G,M1229I	FALSE
EPI_ISL_575703	2020-09-17	A222V,D614G,D1163Y,G1167V	FALSE
EPI_ISL_575711	2020-09-16	L5F,A222V,D574Y,D614G,H655Y,K1205N	FALSE
EPI_ISL_575701	2020-09-16	D614G	FALSE
EPI_ISL_575710	2020-09-16	D614G	FALSE
EPI_ISL_575716	2020-09-16	A222V,D614G,D1163Y,G1167V	FALSE
EPI_ISL_575713	2020-09-16	D614G	FALSE
EPI_ISL_575709	2020-09-16	L18F,A222V,D614G	FALSE
EPI_ISL_575715	2020-09-16	A222V,D614G,D1163Y,G1167V	FALSE
EPI_ISL_575714	2020-09-16	D614G	FALSE
EPI_ISL_575712	2020-09-16	L18F,A222V,D614G	FALSE
EPI_ISL_575718	2020-09-16	D614G	FALSE
EPI_ISL_575728	2020-09-16	P25S,N439K,D614G,C1253F	FALSE
EPI_ISL_575721	2020-09-16	D614G	FALSE
EPI_ISL_575717	2020-09-16	D614G	FALSE
EPI_ISL_575720	2020-09-16	L18F,A222V,D614G	FALSE
EPI_ISL_575725	2020-09-16	L18F,A222V,D614G	FALSE
EPI_ISL_575719	2020-09-16	A222V,D614G,D1163Y,G1167V	FALSE
EPI_ISL_575729	2020-09-16	D614G	FALSE
EPI_ISL_575723	2020-09-16	A222V,D614G	FALSE
EPI_ISL_575731	2020-09-17	L18F,A222V,D614G	FALSE
EPI_ISL_575730	2020-09-16	D614G,V622F	FALSE
EPI_ISL_575727	2020-09-16	D614G,V687L	FALSE
EPI_ISL_575734	2020-09-16	P25S,N439K,D614G,C1253F	FALSE
EPI_ISL_575738	2020-09-16	L18F,A222V,D614G	FALSE
EPI_ISL_575726	2020-09-16	L18F,A222V,D614G	FALSE
EPI_ISL_575733	2020-09-16	L18F,A222V,D614G	FALSE
EPI_ISL_575732	2020-09-16	A222V,D614G,D1163Y,G1167V	FALSE
EPI_ISL_575722	2020-09-16	D614G	FALSE
EPI_ISL_575724	2020-09-16	L176F,A222V,D614G	FALSE
EPI_ISL_575736	2020-09-16	D614G	FALSE
EPI_ISL_575746	2020-09-16	L18F,A222V,D614G	FALSE
EPI_ISL_575742	2020-09-16	D614G	FALSE
EPI_ISL_575740	2020-09-16	D614G	FALSE
EPI_ISL_575735	2020-09-16	D614G	FALSE
EPI_ISL_575737	2020-09-17	L18F,A222V,D614G	FALSE
EPI_ISL_575743	2020-09-16	L18F,A222V,D614G	FALSE
EPI_ISL_575747	2020-09-16	D614G	FALSE
EPI_ISL_575748	2020-09-16	D614G	FALSE
EPI_ISL_575739	2020-09-16	D614G	FALSE
EPI_ISL_575749	2020-09-16	L18F,A222V,D614G	FALSE
EPI_ISL_575744	2020-09-16	D614G	FALSE
EPI_ISL_580287	2020-09-22	S255F,D614G,K1073N	FALSE
EPI_ISL_575750	2020-09-16	D614G	FALSE
EPI_ISL_575745	2020-09-16	P26L,D614G	FALSE
EPI_ISL_575741	2020-09-16	D614G	FALSE
EPI_ISL_575756	2020-09-16	A222V,D614G	FALSE
EPI_ISL_575753	2020-09-16	D614G,A688V	FALSE
EPI_ISL_575751	2020-09-16	N606S,D614G	FALSE
EPI_ISL_575754	2020-09-16	P26L,D614G	FALSE
EPI_ISL_575755	2020-09-16	L18F,A222V,D614G	FALSE
EPI_ISL_575752	2020-09-16	D614G	FALSE
EPI_ISL_575757	2020-09-16	A222V,D614G	FALSE
EPI_ISL_599706	2020-09-21	S477N,D614G	FALSE
EPI_ISL_599707	2020-09-21	A222V,D614G,D1163Y,G1167V	FALSE
EPI_ISL_575759	2020-09-16	D614G	FALSE
EPI_ISL_575760	2020-09-16	D614G	FALSE
EPI_ISL_599708	2020-09-21	G261V,D614G	FALSE
EPI_ISL_599709	2020-09-21	G261V,D614G	FALSE
EPI_ISL_575758	2020-09-16	L18F,A222V,D614G	FALSE
EPI_ISL_599712	2020-09-21	A222V,D614G	FALSE
EPI_ISL_599705	2020-09-21	D614G	FALSE
EPI_ISL_599703	2020-09-21	A222V,D614G	FALSE
EPI_ISL_599714	2020-09-21	S477N,D614G	FALSE
EPI_ISL_599711	2020-09-21	V483F,D614G	FALSE
EPI_ISL_599719	2020-09-21	S477N,D614G	FALSE
EPI_ISL_599717	2020-09-21	D614G	FALSE
EPI_ISL_599710	2020-09-21	D614G	FALSE
EPI_ISL_599729	2020-09-21	L18F,A222V,D614G	FALSE
EPI_ISL_599715	2020-09-21	G261V,D614G,G769V	FALSE
EPI_ISL_599724	2020-09-21	D614G	FALSE
EPI_ISL_599727	2020-09-21	L5F,A222V,D574Y,D614G,H655Y	FALSE
EPI_ISL_599728	2020-09-21	L18F,T33I,A222V,D614G	FALSE
EPI_ISL_599732	2020-09-21	D614G	FALSE
EPI_ISL_599780	2020-09-21	D614G	FALSE
EPI_ISL_599784	2020-09-21	L18F,A222V,D614G	FALSE
EPI_ISL_599778	2020-09-21	D614G	FALSE
EPI_ISL_599720	2020-09-21	D614G	FALSE
EPI_ISL_599787	2020-09-21	A222V,D614G	FALSE
EPI_ISL_599777	2020-09-21	D614G	FALSE
EPI_ISL_599716	2020-09-21	L18F,A222V,D614G	FALSE
EPI_ISL_599785	2020-09-21	D614G	FALSE
EPI_ISL_599782	2020-09-21	D614G	FALSE
EPI_ISL_599788	2020-09-21	D614G	FALSE
EPI_ISL_599789	2020-09-21	D614G	FALSE
EPI_ISL_599794	2020-09-21	D614G	FALSE
EPI_ISL_599792	2020-09-21	L5F,A222V,D574Y,D614G,H655Y	FALSE
EPI_ISL_599790	2020-09-21	A222V,D614G	FALSE
EPI_ISL_599797	2020-09-21	L176F,A222V,D614G	FALSE
EPI_ISL_599791	2020-09-21	D614G,V687L	FALSE
EPI_ISL_599795	2020-09-21	L5F,A222V,D614G,H655Y	FALSE
EPI_ISL_638071	2020-09-21	delH69V70,L189F,N439K,D614G,V772I,G1219V	FALSE
EPI_ISL_599796	2020-09-21	D614G	FALSE
EPI_ISL_638079	2020-09-02	delH69V70,N439K,D614G	FALSE
EPI_ISL_638070	2020-09-21	delH69V70,N439K,D614G	FALSE
EPI_ISL_638069	2020-09-21	delH69V70,D80Y,N439K,D614G	FALSE
EPI_ISL_539929	2020-08-29	L18F,A222V,D614G	FALSE
EPI_ISL_539972	2020-08-27	L18F,A222V,D614G	FALSE
EPI_ISL_599798	2020-09-21	A222V,A262S,D614G	FALSE
EPI_ISL_539949	2020-08-27	L18F,A222V,D614G	FALSE
EPI_ISL_812970	2020-08-28	D614G,A688V	FALSE
EPI_ISL_539920	2020-08-27	D614G	FALSE
EPI_ISL_539943	2020-08-27	D614G,V622F	FALSE
EPI_ISL_539968	2020-08-30	D614G	FALSE
EPI_ISL_549380	2020-09-15	D614G,T723I	FALSE
EPI_ISL_539975	2020-08-27	L18F,T51I,A222V,D614G	FALSE
EPI_ISL_539953	2020-08-27	D614G,T723I	FALSE
EPI_ISL_549391	2020-09-03	A222V,A262S,D614G	FALSE
EPI_ISL_549392	2020-09-05	T553I,D614G	FALSE
EPI_ISL_549381	2020-09-09	P9L,I210T,Y266C,P384L,E484K,D614G	FALSE
EPI_ISL_549389	2020-09-01	D614G	FALSE
EPI_ISL_549385	2020-09-19	D614G,T723I	FALSE
EPI_ISL_549393	2020-09-05	D614G	FALSE
EPI_ISL_549396	2020-09-04	A222V,D614G,G1124V	FALSE
EPI_ISL_549398	2020-09-04	D614G	FALSE
EPI_ISL_549390	2020-09-04	D111N,D614G	FALSE
EPI_ISL_549397	2020-09-04	L5F,D614G,V687L	FALSE
EPI_ISL_550368	2020-08-29	D614G	FALSE
EPI_ISL_550365	2020-08-30	S98F,D614G	FALSE
EPI_ISL_550367	2020-08-27	A222V,D614G	FALSE
EPI_ISL_550366	2020-08-29	A222V,D614G	FALSE
EPI_ISL_549394	2020-09-08	A222V,A262S,D614G	FALSE
EPI_ISL_549399	2020-09-04	S98F,D614G	FALSE
EPI_ISL_550378	2020-08-29	D614G,V622F	FALSE
EPI_ISL_550371	2020-08-29	D614G	FALSE
EPI_ISL_550369	2020-08-29	D614G	FALSE
EPI_ISL_550372	2020-08-29	A222V,D614G	FALSE
EPI_ISL_550381	2020-08-29	A222V,D614G	FALSE
EPI_ISL_550370	2020-08-29	A222V,D614G	FALSE
EPI_ISL_550374	2020-08-30	D614G	FALSE
EPI_ISL_550376	2020-08-28	D614G	FALSE
EPI_ISL_550380	2020-08-29	D614G	FALSE
EPI_ISL_550377	2020-08-30	S255F,D614G,K1073N	FALSE
EPI_ISL_550383	2020-08-28	D614G	FALSE
EPI_ISL_550375	2020-08-29	D614G	FALSE
EPI_ISL_550382	2020-08-29	D614G	FALSE
EPI_ISL_550379	2020-08-30	S98F,D614G	FALSE
EPI_ISL_550391	2020-08-29	D614G	FALSE
EPI_ISL_550385	2020-08-30	A222V,D614G,D1163Y,G1167V	FALSE
EPI_ISL_550386	2020-08-29	A222V,D614G	FALSE
EPI_ISL_550384	2020-08-29	D80Y,D614G	FALSE
EPI_ISL_550388	2020-08-29	D80Y,D614G	FALSE
EPI_ISL_550394	2020-08-29	D614G,L1224F	FALSE
EPI_ISL_550389	2020-08-29	L18F,D614G	FALSE
EPI_ISL_550387	2020-08-29	S98F,D614G	FALSE
EPI_ISL_567103	2020-09-12	L18F,A222V,D614G	FALSE
EPI_ISL_550390	2020-08-30	D614G	FALSE
EPI_ISL_550392	2020-08-29	D80Y,D614G	FALSE
EPI_ISL_567101	2020-09-11	G261V,D614G	FALSE
EPI_ISL_550395	2020-08-29	D614G	FALSE
EPI_ISL_550393	2020-08-30	D614G,V622F	FALSE
EPI_ISL_567107	2020-09-11	K444R,D614G	FALSE
EPI_ISL_567102	2020-09-11	D80Y,D614G	FALSE
EPI_ISL_567104	2020-09-12	D614G	FALSE
EPI_ISL_567109	2020-09-11	D614G	FALSE
EPI_ISL_567105	2020-09-11	D614G	FALSE
EPI_ISL_567100	2020-09-10	A222V,A262S,P272L,D614G	FALSE
EPI_ISL_567113	2020-09-10	D614G	FALSE
EPI_ISL_567111	2020-09-11	L18F,A222V,D614G	FALSE
EPI_ISL_567112	2020-09-11	D614G	FALSE
EPI_ISL_567106	2020-09-11	S255F,D614G,K1073N	FALSE
EPI_ISL_567116	2020-09-11	L5F,A222V,D574Y,D614G,H655Y,K1205N	FALSE
EPI_ISL_567114	2020-09-11	D614G	FALSE
EPI_ISL_567110	2020-09-11	D614G	FALSE
EPI_ISL_567146	2020-09-11	D614G	FALSE
EPI_ISL_567140	2020-09-11	D614G	FALSE
EPI_ISL_567143	2020-09-11	D614G	FALSE
EPI_ISL_567115	2020-09-09	D614G	FALSE
EPI_ISL_567142	2020-09-14	W258L,D614G,T723I	FALSE
EPI_ISL_567148	2020-09-11	delH69V70,N439K,D614G	FALSE
EPI_ISL_567160	2020-09-11	L18F,A222V,D614G	FALSE
EPI_ISL_567144	2020-09-11	L18F,A222V,D614G	FALSE
EPI_ISL_567141	2020-09-10	D614G	FALSE
EPI_ISL_567153	2020-09-11	A222V,A262S,P272L,D614G	FALSE
EPI_ISL_567152	2020-09-11	L5F,D614G	FALSE
EPI_ISL_567145	2020-09-10	D614G	FALSE
EPI_ISL_567166	2020-09-11	D614G	FALSE
EPI_ISL_567163	2020-09-11	A222V,D614G	FALSE
EPI_ISL_567164	2020-09-11	D614G,V622F	FALSE
EPI_ISL_567161	2020-09-11	L18F,A222V,D614G	FALSE
EPI_ISL_567169	2020-09-10	D614G,T723I	FALSE
EPI_ISL_567162	2020-09-11	D215V,A222V,D614G,D1163Y,G1167V	FALSE
EPI_ISL_567168	2020-09-11	D614G	FALSE
EPI_ISL_567117	2020-09-11	L5F,D614G,V687L	FALSE
EPI_ISL_567149	2020-09-11	D614G	FALSE
EPI_ISL_567167	2020-09-11	S373L,D614G,V622F	FALSE
EPI_ISL_567171	2020-09-10	D614G	FALSE
EPI_ISL_567165	2020-09-03	D614G,T723I	FALSE
EPI_ISL_567173	2020-09-11	D614G,S659L	FALSE
EPI_ISL_567170	2020-09-10	D614G,V687L	FALSE
EPI_ISL_567172	2020-09-11	D614G	FALSE
EPI_ISL_567179	2020-09-11	A222V,E583D,D614G	FALSE
EPI_ISL_567147	2020-09-11	E156A,D614G	FALSE
EPI_ISL_567177	2020-09-11	A222V,D614G	FALSE
EPI_ISL_567182	2020-09-10	D614G,L1203F	FALSE
EPI_ISL_567180	2020-09-12	S477N,D614G	FALSE
EPI_ISL_567176	2020-09-11	A222V,A262S,P272L,D614G	FALSE
EPI_ISL_567178	2020-09-10	D614G	FALSE
EPI_ISL_567174	2020-09-11	D614G,T723I	FALSE
EPI_ISL_567175	2020-09-10	L18F,D614G	FALSE
EPI_ISL_567187	2020-09-11	A222V,D614G	FALSE
EPI_ISL_567181	2020-09-10	L5F,D614G,V687L	FALSE
EPI_ISL_567184	2020-09-11	A222V,D614G	FALSE
EPI_ISL_567188	2020-09-11	G261V,D614G	FALSE
EPI_ISL_567183	2020-09-11	A222V,D614G,D1163Y,G1167V	FALSE
EPI_ISL_567186	2020-09-10	D614G	FALSE
EPI_ISL_567198	2020-09-11	D614G	FALSE
EPI_ISL_567196	2020-09-11	G261V,D614G	FALSE
EPI_ISL_567189	2020-09-12	A222V,A262S,P272L,D614G	FALSE
EPI_ISL_567195	2020-09-11	D614G	FALSE
EPI_ISL_567194	2020-09-11	P9L,D614G	FALSE
EPI_ISL_567190	2020-09-11	D614G	FALSE
EPI_ISL_567193	2020-09-11	S494P,D614G	FALSE
EPI_ISL_567191	2020-09-11	A222V,D614G,D1163Y,G1167V	FALSE
EPI_ISL_567197	2020-09-10	R21I,D614G	FALSE
EPI_ISL_567192	2020-09-11	D80Y,D614G	FALSE
EPI_ISL_567199	2020-09-10	D614G	FALSE
EPI_ISL_573006	2020-08-28	D614G	FALSE
EPI_ISL_573000	2020-08-28	D614G	FALSE
EPI_ISL_573002	2020-08-28	D614G	FALSE
EPI_ISL_573010	2020-08-28	D80Y,D614G	FALSE
EPI_ISL_573001	2020-08-28	D614G	FALSE
EPI_ISL_573007	2020-08-28	D614G	FALSE
EPI_ISL_573011	2020-08-27	S255F,D614G,K1073N	FALSE
EPI_ISL_573005	2020-08-28	D614G	FALSE
EPI_ISL_573003	2020-08-28	A222V,D614G	FALSE
EPI_ISL_573013	2020-08-27	L18F,A222V,D614G	FALSE
EPI_ISL_573012	2020-08-27	S255F,D614G,K1073N	FALSE
EPI_ISL_573004	2020-08-27	S477N,D614G	FALSE
EPI_ISL_573028	2020-08-28	D614G	FALSE
EPI_ISL_573025	2020-08-28	A222V,D614G	FALSE
EPI_ISL_573008	2020-08-28	D614G	FALSE
EPI_ISL_573009	2020-08-28	P384L,D614G	FALSE
EPI_ISL_573029	2020-08-28	D614G	FALSE
EPI_ISL_573020	2020-08-28	A222V,D614G	FALSE
EPI_ISL_573031	2020-08-27	S255F,D614G,K1073N	FALSE
EPI_ISL_573027	2020-08-28	D80Y,D614G	FALSE
EPI_ISL_573030	2020-08-28	A222V,D614G	FALSE
EPI_ISL_573023	2020-08-28	A222V,D614G	FALSE
EPI_ISL_573026	2020-08-28	R21I,D614G	FALSE
EPI_ISL_573035	2020-08-27	D614G	FALSE
EPI_ISL_573024	2020-08-28	A222V,D614G	FALSE
EPI_ISL_573032	2020-08-27	S255F,D614G,K1073N	FALSE
EPI_ISL_573033	2020-08-28	D614G,K1073N	FALSE
EPI_ISL_575655	2020-09-17	A222V,D614G,D1163Y,G1167V	FALSE
EPI_ISL_575656	2020-09-16	D614G	FALSE
EPI_ISL_575658	2020-09-16	L18F,A222V,D614G	FALSE
EPI_ISL_575661	2020-09-16	L18F,A222V,D614G	FALSE
EPI_ISL_575657	2020-09-17	L18F,A222V,D614G	FALSE
EPI_ISL_575664	2020-09-16	A222V,D614G	FALSE
EPI_ISL_575660	2020-09-16	L18F,A222V,D614G	FALSE
EPI_ISL_575654	2020-09-16	D614G	FALSE
EPI_ISL_573034	2020-08-27	D614G	FALSE
EPI_ISL_575668	2020-09-16	D614G,V687L	FALSE
EPI_ISL_575667	2020-09-16	D614G	FALSE
EPI_ISL_575669	2020-09-15	S477N,D614G	FALSE
EPI_ISL_575662	2020-09-16	H146Y,D614G	FALSE
EPI_ISL_575682	2020-09-16	D614G	FALSE
EPI_ISL_575675	2020-09-16	D614G	FALSE
EPI_ISL_575671	2020-09-17	L18F,A222V,D614G	FALSE
EPI_ISL_575690	2020-09-16	D614G	FALSE
EPI_ISL_575666	2020-09-16	L18F,A222V,D614G	FALSE
EPI_ISL_575665	2020-09-16	D614G	FALSE
EPI_ISL_575681	2020-09-16	A222V,D614G,D1163Y,G1167V	FALSE
EPI_ISL_575672	2020-09-16	L18F,D614G	FALSE
EPI_ISL_575673	2020-09-16	L18F,A222V,D614G	FALSE
EPI_ISL_575687	2020-09-15	D614G	FALSE
EPI_ISL_575688	2020-09-16	D614G	FALSE
EPI_ISL_575674	2020-09-16	A222V,D614G,D1163Y,G1167V	FALSE
EPI_ISL_575686	2020-09-16	D614G	FALSE
EPI_ISL_575689	2020-09-16	D614G,A688V	FALSE
EPI_ISL_575691	2020-09-16	D614G	FALSE
EPI_ISL_575680	2020-09-16	L18F,A222V,D614G	FALSE
EPI_ISL_575692	2020-09-16	D614G	FALSE
EPI_ISL_575696	2020-09-16	P25S,N439K,D614G,C1253F	FALSE
EPI_ISL_575694	2020-09-16	L18F,A222V,D614G	FALSE
EPI_ISL_575695	2020-09-16	L18F,A222V,D614G	FALSE
EPI_ISL_575697	2020-09-16	L18F,A222V,D614G	FALSE
EPI_ISL_599580	2020-09-21	D614G	FALSE
EPI_ISL_599583	2020-09-21	D614G	FALSE
EPI_ISL_575693	2020-09-16	D614G	FALSE
EPI_ISL_599584	2020-09-21	D614G	FALSE
EPI_ISL_599590	2020-09-21	D614G	FALSE
EPI_ISL_599579	2020-09-21	L176F,A222V,D614G	FALSE
EPI_ISL_599585	2020-09-21	D614G	FALSE
EPI_ISL_599582	2020-09-21	L5F,A222V,D574Y,D614G,H655Y	FALSE
EPI_ISL_599581	2020-09-21	D614G,T723I	FALSE
EPI_ISL_580126	2020-09-23	S98F,D614G	FALSE
EPI_ISL_599587	2020-09-21	D614G	FALSE
EPI_ISL_599589	2020-09-21	L18F,A67S,A222V,D614G	FALSE
EPI_ISL_599586	2020-09-21	D614G	FALSE
EPI_ISL_599591	2020-09-21	A222V,D614G	FALSE
EPI_ISL_599598	2020-09-21	A222V,D614G	FALSE
EPI_ISL_599594	2020-09-21	T208M,D614G	FALSE
EPI_ISL_599595	2020-09-21	L5F,D614G,V687L	FALSE
EPI_ISL_599612	2020-09-21	D614G	FALSE
EPI_ISL_599617	2020-09-21	S477N,D614G	FALSE
EPI_ISL_599599	2020-09-21	D614G	FALSE
EPI_ISL_599614	2020-09-21	L5F,A222V,D574Y,D614G,H655Y	FALSE
EPI_ISL_599613	2020-09-21	L18F,A222V,D614G	FALSE
EPI_ISL_599615	2020-09-21	L18F,A222V,D614G	FALSE
EPI_ISL_599636	2020-09-21	D614G	FALSE
EPI_ISL_599618	2020-09-21	G261V,D614G	FALSE
EPI_ISL_599619	2020-09-21	D614G	FALSE
EPI_ISL_599634	2020-09-21	L18F,A222V,D614G	FALSE
EPI_ISL_599620	2020-09-21	A222V,D614G	FALSE
EPI_ISL_599637	2020-09-21	D614G	FALSE
EPI_ISL_599622	2020-09-21	L18F,A222V,D614G	FALSE
EPI_ISL_599616	2020-09-21	L18F,S477N,D614G	FALSE
EPI_ISL_599639	2020-09-21	D614G	FALSE
EPI_ISL_599621	2020-09-21	A222V,D614G	FALSE
EPI_ISL_599641	2020-09-21	D614G	FALSE
EPI_ISL_599631	2020-09-21	L5F,A222V,D574Y,D614G,H655Y	FALSE
EPI_ISL_599638	2020-09-21	D614G	FALSE
EPI_ISL_599645	2020-09-21	G261V,D614G	FALSE
EPI_ISL_599643	2020-09-21	A222V,D614G	FALSE
EPI_ISL_599642	2020-09-21	A222V,D614G	FALSE
EPI_ISL_599644	2020-09-21	A222V,D614G	FALSE
EPI_ISL_599649	2020-09-21	L18F,D215H,A222V,D614G	FALSE
EPI_ISL_602027	2020-09-08	A222V,D614G	FALSE
EPI_ISL_599651	2020-09-21	D614G	FALSE
EPI_ISL_599652	2020-09-21	D614G	FALSE
EPI_ISL_602029	2020-09-08	D614G	FALSE
EPI_ISL_599650	2020-09-21	D198G,D614G	FALSE
EPI_ISL_599654	2020-09-21	D614G	FALSE
EPI_ISL_602028	2020-09-08	D614G,D1084Y	FALSE
EPI_ISL_599655	2020-09-21	D614G	FALSE
EPI_ISL_602030	2020-09-14	D614G	FALSE
EPI_ISL_602033	2020-09-11	D614G	FALSE
EPI_ISL_599653	2020-09-21	D614G	FALSE
EPI_ISL_602032	2020-09-13	D614G	FALSE
EPI_ISL_602034	2020-09-12	L18F,A222V,D614G	FALSE
EPI_ISL_602038	2020-09-11	D614G	FALSE
EPI_ISL_602035	2020-09-11	D614G	FALSE
EPI_ISL_602031	2020-09-13	A222V,D614G	FALSE
EPI_ISL_602042	2020-09-11	D614G	FALSE
EPI_ISL_602037	2020-09-13	D614G	FALSE
EPI_ISL_611723	2020-09-04	D614G,C1235F	FALSE
EPI_ISL_602041	2020-09-12	L18F,A222V,D614G	FALSE
EPI_ISL_602099	2020-09-07	delH69V70,N439K,D614G	FALSE
EPI_ISL_602040	2020-09-12	S98F,D614G	FALSE
EPI_ISL_602036	2020-09-13	D614G	FALSE
EPI_ISL_539988	2020-08-27	D614G,T723I	FALSE
EPI_ISL_627312	2020-09-17	D614G	FALSE
EPI_ISL_549330	2020-09-01	D614G	FALSE
EPI_ISL_549334	2020-09-16	A222V,D614G	FALSE
EPI_ISL_602039	2020-09-11	D614G,V622F	FALSE
EPI_ISL_549329	2020-09-01	D614G	FALSE
EPI_ISL_627311	2020-09-19	D614G	FALSE
EPI_ISL_549332	2020-08-31	D614G	FALSE
EPI_ISL_549331	2020-09-04	D614G	FALSE
EPI_ISL_549342	2020-08-31	delH69V70,N439K,D614G	FALSE
EPI_ISL_549340	2020-08-28	D614G	FALSE
EPI_ISL_549333	2020-09-01	E309Q,S477N,D614G	FALSE
EPI_ISL_549338	2020-08-31	D614G	FALSE
EPI_ISL_550301	2020-08-29	L5F,A222V,D614G,H655Y,S810L	FALSE
EPI_ISL_549345	2020-08-28	delH69V70,N439K,D614G	FALSE
EPI_ISL_549339	2020-08-28	D614G	FALSE
EPI_ISL_549346	2020-08-28	delH69V70,N439K,D614G	FALSE
EPI_ISL_549343	2020-09-07	delH69V70,N439K,D614G	FALSE
EPI_ISL_549350	2020-09-09	D614G	FALSE
EPI_ISL_549335	2020-09-05	S477N,D614G	FALSE
EPI_ISL_550303	2020-08-30	D80Y,D614G	FALSE
EPI_ISL_549351	2020-09-08	D614G	FALSE
EPI_ISL_549337	2020-09-01	D614G	FALSE
EPI_ISL_549341	2020-09-10	S477N,D614G	FALSE
EPI_ISL_550302	2020-08-29	D614G	FALSE
EPI_ISL_549344	2020-09-07	delH69V70,N439K,D614G	FALSE
EPI_ISL_550306	2020-08-29	A222V,D614G	FALSE
EPI_ISL_550307	2020-08-30	D80Y,D614G	FALSE
EPI_ISL_549348	2020-08-31	G184V,N440K,D614G	FALSE
EPI_ISL_550310	2020-08-29	A222V,D614G	FALSE
EPI_ISL_550305	2020-08-27	D614G,D1084Y	FALSE
EPI_ISL_549347	2020-09-04	G184V,N440K,D614G	FALSE
EPI_ISL_550311	2020-08-29	S477R,D614G,S673T	FALSE
EPI_ISL_550313	2020-08-30	D614G	FALSE
EPI_ISL_550308	2020-08-30	D614G,T723I	FALSE
EPI_ISL_550314	2020-08-29	S98F,D614G	FALSE
EPI_ISL_550312	2020-08-29	N439K,D614G	FALSE
EPI_ISL_550315	2020-08-29	D614G	FALSE
EPI_ISL_550309	2020-08-29	D614G	FALSE
EPI_ISL_550318	2020-08-30	D614G	FALSE
EPI_ISL_550304	2020-08-29	D614G	FALSE
EPI_ISL_550320	2020-08-29	D614G	FALSE
EPI_ISL_550321	2020-08-29	delH69V70,N439K,D614G	FALSE
EPI_ISL_550317	2020-08-29	D614G	FALSE
EPI_ISL_550316	2020-08-30	D614G	FALSE
EPI_ISL_550324	2020-08-30	V3G,L5F,D614G	FALSE
EPI_ISL_550322	2020-08-29	D80Y,D614G	FALSE
EPI_ISL_550330	2020-08-29	D614G	FALSE
EPI_ISL_550326	2020-08-28	D614G	FALSE
EPI_ISL_550323	2020-08-29	N439K,D614G	FALSE
EPI_ISL_550329	2020-08-30	D614G	FALSE
EPI_ISL_550327	2020-08-29	delH69V70,N439K,D614G	FALSE
EPI_ISL_573018	2020-08-28	L18F,D614G	FALSE
EPI_ISL_573022	2020-08-28	S255F,D614G,K1073N	FALSE
EPI_ISL_550398	2020-08-29	delH69V70,G75V,D80Y,N439K,D614G	FALSE
EPI_ISL_550331	2020-08-30	A222V,D614G	FALSE
EPI_ISL_550340	2020-08-29	D614G	FALSE
EPI_ISL_550399	2020-08-29	D614G	FALSE
EPI_ISL_573014	2020-08-28	L18F,A222V,D614G	FALSE
EPI_ISL_550342	2020-08-30	Q613H,D614G	FALSE
EPI_ISL_573015	2020-08-28	V126F,D614G	FALSE
EPI_ISL_550341	2020-08-30	D614G,D979Y	FALSE
EPI_ISL_573021	2020-08-28	A222V,D614G	FALSE
EPI_ISL_573019	2020-08-28	A222V,D614G,D1163Y,G1167V	FALSE
EPI_ISL_573016	2020-08-28	D614G	FALSE
EPI_ISL_573036	2020-08-28	A222V,D614G	FALSE
EPI_ISL_573017	2020-08-28	L18F,A222V,D614G	FALSE
EPI_ISL_573041	2020-09-09	D614G	FALSE
EPI_ISL_573038	2020-09-09	D614G	FALSE
EPI_ISL_573037	2020-08-28	D614G	FALSE
EPI_ISL_573044	2020-09-09	D614G	FALSE
EPI_ISL_573039	2020-09-09	D614G	FALSE
EPI_ISL_573046	2020-09-09	D614G	FALSE
EPI_ISL_573040	2020-09-09	D614G	FALSE
EPI_ISL_573051	2020-09-09	P26L,D614G	FALSE
EPI_ISL_573042	2020-09-09	D614G	FALSE
EPI_ISL_573049	2020-09-09	L18F,A222V,D614G	FALSE
EPI_ISL_573048	2020-09-09	T22I,D614G	FALSE
EPI_ISL_573047	2020-09-09	L18F,A222V,D614G	FALSE
EPI_ISL_573043	2020-09-09	P25S,N439K,D614G,C1253F	FALSE
EPI_ISL_573045	2020-09-09	D614G	FALSE
EPI_ISL_573056	2020-09-09	A222V,D614G	FALSE
EPI_ISL_573054	2020-09-09	D614G	FALSE
EPI_ISL_573057	2020-09-09	S255F,D614G,K1073N	FALSE
EPI_ISL_573050	2020-09-09	L18F,A222V,D614G	FALSE
EPI_ISL_573052	2020-09-09	D614G	FALSE
EPI_ISL_573053	2020-09-09	D614G	FALSE
EPI_ISL_573058	2020-09-09	D614G	FALSE
EPI_ISL_573062	2020-09-09	D614G	FALSE
EPI_ISL_573065	2020-09-09	D614G	FALSE
EPI_ISL_573073	2020-09-09	D614G	FALSE
EPI_ISL_573067	2020-09-09	L18F,A222V,D614G	FALSE
EPI_ISL_573059	2020-09-08	D614G	FALSE
EPI_ISL_573060	2020-09-09	L18F,A222V,D614G	FALSE
EPI_ISL_573066	2020-09-09	D614G	FALSE
EPI_ISL_573075	2020-09-09	D614G	FALSE
EPI_ISL_573061	2020-09-09	L18F,A222V,D614G	FALSE
EPI_ISL_573071	2020-09-09	D614G	FALSE
EPI_ISL_573064	2020-09-09	L18F,A222V,D614G	FALSE
EPI_ISL_573072	2020-09-09	P25S,N439K,D614G,C1253F	FALSE
EPI_ISL_573070	2020-09-09	A522V,D614G	FALSE
EPI_ISL_573063	2020-09-09	L18F,A222V,D614G	FALSE
EPI_ISL_573069	2020-09-09	A222V,D614G	FALSE
EPI_ISL_573055	2020-09-09	D614G	FALSE
EPI_ISL_575600	2020-09-16	D614G	FALSE
EPI_ISL_573068	2020-09-09	L18F,A222V,D614G	FALSE
EPI_ISL_573076	2020-09-09	D614G	FALSE
EPI_ISL_573074	2020-09-09	D614G	FALSE
EPI_ISL_575602	2020-09-16	A222V,D614G	FALSE
EPI_ISL_575601	2020-09-16	L176F,A222V,D614G	FALSE
EPI_ISL_575603	2020-09-16	L18F,A222V,D614G	FALSE
EPI_ISL_575604	2020-09-16	D614G,A688V	FALSE
EPI_ISL_575607	2020-09-16	A222V,D614G	FALSE
EPI_ISL_575606	2020-09-16	D614G,C1235F	FALSE
EPI_ISL_573077	2020-09-09	D614G	FALSE
EPI_ISL_573078	2020-09-09	D614G,G769V	FALSE
EPI_ISL_575622	2020-09-16	D614G	FALSE
EPI_ISL_573079	2020-09-09	D614G	FALSE
EPI_ISL_575608	2020-09-16	D614G	FALSE
EPI_ISL_575625	2020-09-16	S477N,D614G	FALSE
EPI_ISL_575620	2020-09-16	A222V,D614G	FALSE
EPI_ISL_575626	2020-09-16	A222V,D614G,D1163Y,G1167V	FALSE
EPI_ISL_575629	2020-09-16	L18F,A222V,D614G	FALSE
EPI_ISL_575623	2020-09-16	L18F,A222V,D614G	FALSE
EPI_ISL_575628	2020-09-16	L5F,A222V,D574Y,D614G,H655Y	FALSE
EPI_ISL_575624	2020-09-16	A222V,D614G,D1163Y,G1167V	FALSE
EPI_ISL_575627	2020-09-16	D614G	FALSE
EPI_ISL_575605	2020-09-16	A222V,D614G	FALSE
EPI_ISL_575609	2020-09-16	D614G	FALSE
EPI_ISL_575630	2020-09-16	S98F,D614G	FALSE
EPI_ISL_575683	2020-09-16	D614G	FALSE
EPI_ISL_575621	2020-09-16	D614G	FALSE
EPI_ISL_575698	2020-09-16	D614G	FALSE
EPI_ISL_575631	2020-09-16	D614G	FALSE
EPI_ISL_575679	2020-09-16	D614G	FALSE
EPI_ISL_575677	2020-09-16	A222V,D614G	FALSE
EPI_ISL_575676	2020-09-16	A222V,D614G	FALSE
EPI_ISL_575678	2020-09-16	L5F,D614G,V687L	FALSE
EPI_ISL_575685	2020-09-16	S477N,D614G	FALSE
EPI_ISL_575699	2020-09-16	A222V,D614G,D1163Y,G1167V	FALSE
EPI_ISL_576900	2020-09-21	D614G	FALSE
EPI_ISL_576908	2020-09-22	A222V,E583D,D614G	FALSE
EPI_ISL_576901	2020-09-22	A222V,D614G	FALSE
EPI_ISL_575684	2020-09-16	I210del,D614G,T859N	FALSE
EPI_ISL_576924	2020-09-21	A222V,D614G	FALSE
EPI_ISL_576906	2020-09-22	A222V,E583D,D614G	FALSE
EPI_ISL_576910	2020-09-22	A222V,E583D,D614G	FALSE
EPI_ISL_576925	2020-09-21	L18F,A222V,D614G	FALSE
EPI_ISL_576918	2020-09-22	L18F,D215H,A222V,D614G	FALSE
EPI_ISL_576922	2020-09-21	D614G	FALSE
EPI_ISL_576921	2020-09-21	D614G,A1020V	FALSE
EPI_ISL_576920	2020-09-20	A67V,A222V,D614G	FALSE
EPI_ISL_576926	2020-09-21	D614G	FALSE
EPI_ISL_576928	2020-09-21	A222V,E583D,D614G	FALSE
EPI_ISL_576923	2020-09-20	A222V,D614G	FALSE
EPI_ISL_576914	2020-09-21	D614G	FALSE
EPI_ISL_576927	2020-09-21	D614G	FALSE
EPI_ISL_576932	2020-09-21	A222V,D614G	FALSE
EPI_ISL_576933	2020-09-21	R21I,D614G	FALSE
EPI_ISL_576929	2020-09-21	D614G	FALSE
EPI_ISL_576930	2020-09-21	D614G	FALSE
EPI_ISL_576931	2020-09-21	L18F,A222V,D614G	FALSE
EPI_ISL_576936	2020-09-21	A222V,D614G	FALSE
EPI_ISL_576937	2020-09-21	L18F,A222V,D614G	FALSE
EPI_ISL_576935	2020-09-21	L18F,A222V,D614G	FALSE
EPI_ISL_576934	2020-09-21	D614G	FALSE
EPI_ISL_576940	2020-09-19	D614G	FALSE
EPI_ISL_576939	2020-09-21	S71P,D614G	FALSE
EPI_ISL_576953	2020-09-21	R21I,D614G,T716I	FALSE
EPI_ISL_576950	2020-09-21	A222V,D614G	FALSE
EPI_ISL_576954	2020-09-19	L18F,A222V,D614G	FALSE
EPI_ISL_576952	2020-09-21	L5F,A222V,D614G	FALSE
EPI_ISL_576955	2020-09-21	S254F,D614G	FALSE
EPI_ISL_576958	2020-09-21	delH69V70,N439K,D614G	FALSE
EPI_ISL_576938	2020-09-21	D614G,L938F	FALSE
EPI_ISL_576960	2020-09-20	A222V,D614G	FALSE
EPI_ISL_576957	2020-09-21	D614G	FALSE
EPI_ISL_580189	2020-09-23	A222V,D614G	FALSE
EPI_ISL_576956	2020-09-21	A222V,D614G,D1163Y,G1167V	FALSE
EPI_ISL_576959	2020-09-21	V483F,D614G	FALSE
EPI_ISL_576951	2020-09-21	A222V,D614G	FALSE
EPI_ISL_599600	2020-09-21	G261V,D614G	FALSE
EPI_ISL_599625	2020-09-21	D614G	FALSE
EPI_ISL_585054	2020-09-22	L18F,A222V,D614G	FALSE
EPI_ISL_599626	2020-09-21	L5F,D614G,V687L	FALSE
EPI_ISL_599624	2020-09-21	A222V,D614G	FALSE
EPI_ISL_599657	2020-09-20	P25S,N439K,D614G,C1253F	FALSE
EPI_ISL_599656	2020-09-21	A222V,D614G	FALSE
EPI_ISL_599623	2020-09-21	A222V,D614G	FALSE
EPI_ISL_599632	2020-09-21	D614G,A688V	FALSE
EPI_ISL_599627	2020-09-21	L176F,A222V,D614G	FALSE
EPI_ISL_599630	2020-09-21	L18F,A222V,D614G	FALSE
EPI_ISL_599659	2020-09-21	A222V,D614G	FALSE
EPI_ISL_599662	2020-09-21	A222V,D614G	FALSE
EPI_ISL_599633	2020-09-21	L176F,A222V,D614G	FALSE
EPI_ISL_599664	2020-09-21	D614G	FALSE
EPI_ISL_599660	2020-09-21	T19I,D614G	FALSE
EPI_ISL_599667	2020-09-21	A222V,E583D,D614G	FALSE
EPI_ISL_599665	2020-09-21	G261V,D614G	FALSE
EPI_ISL_599661	2020-09-21	D614G	FALSE
EPI_ISL_599666	2020-09-21	G261V,D614G,L699I	FALSE
EPI_ISL_599678	2020-09-21	A222V,D614G	FALSE
EPI_ISL_599668	2020-09-21	D614G	FALSE
EPI_ISL_599681	2020-09-21	D614G	FALSE
EPI_ISL_599669	2020-09-21	L18F,A222V,D614G	FALSE
EPI_ISL_599673	2020-09-21	D614G,Q675H,T723I	FALSE
EPI_ISL_599670	2020-09-21	D614G	FALSE
EPI_ISL_599672	2020-09-21	A222V,D614G	FALSE
EPI_ISL_599674	2020-09-21	D614G	FALSE
EPI_ISL_599675	2020-09-21	G261V,D614G	FALSE
EPI_ISL_599680	2020-09-21	D614G,A688V	FALSE
EPI_ISL_599679	2020-09-21	D614G	FALSE
EPI_ISL_599688	2020-09-21	D614G	FALSE
EPI_ISL_599686	2020-09-21	D614G	FALSE
EPI_ISL_599684	2020-09-21	P25S,N439K,D614G,C1253F	FALSE
EPI_ISL_599690	2020-09-21	D614G	FALSE
EPI_ISL_599682	2020-09-21	S477I,D614G	FALSE
EPI_ISL_599692	2020-09-21	D614G	FALSE
EPI_ISL_599687	2020-09-21	L5F,A222V,D574Y,D614G,H655Y	FALSE
EPI_ISL_599693	2020-09-21	D614G	FALSE
EPI_ISL_611766	2020-09-11	A222V,A262S,D614G	FALSE
EPI_ISL_599689	2020-09-21	D614G	FALSE
EPI_ISL_549362	2020-09-03	D614G,Q779K	FALSE
EPI_ISL_599694	2020-09-21	D614G	FALSE
EPI_ISL_599696	2020-09-21	A222V,D614G	FALSE
EPI_ISL_549365	2020-09-03	D614G,A684V,V1068F	FALSE
EPI_ISL_599695	2020-09-21	A222V,E583D,D614G	FALSE
EPI_ISL_599699	2020-09-21	D614G,T723I	FALSE
EPI_ISL_549372	2020-09-14	D614G	FALSE
EPI_ISL_549367	2020-09-08	S477N,D614G	FALSE
EPI_ISL_549361	2020-09-18	D614G,T723I	FALSE
EPI_ISL_549366	2020-09-10	R246T,D614G,V1068F	FALSE
EPI_ISL_549371	2020-09-13	D614G	FALSE
EPI_ISL_550335	2020-08-30	D614G	FALSE
EPI_ISL_550334	2020-08-30	D614G	FALSE
EPI_ISL_550345	2020-08-29	delH69V70,N439K,D614G	FALSE
EPI_ISL_550336	2020-08-29	A222V,D614G	FALSE
EPI_ISL_550337	2020-08-30	D80Y,D614G	FALSE
EPI_ISL_550338	2020-08-30	L18F,A222V,D614G	FALSE
EPI_ISL_550332	2020-08-28	D80Y,D614G	FALSE
EPI_ISL_550339	2020-08-30	S477N,D614G	FALSE
EPI_ISL_550344	2020-08-29	S477N,D614G	FALSE
EPI_ISL_550348	2020-08-29	A222V,A262S,P272L,D614G	FALSE
EPI_ISL_550350	2020-08-30	D614G	FALSE
EPI_ISL_550352	2020-08-29	A222V,D614G	FALSE
EPI_ISL_550343	2020-08-29	D614G	FALSE
EPI_ISL_550354	2020-08-29	D614G	FALSE
EPI_ISL_550355	2020-08-29	S477N,D614G	FALSE
EPI_ISL_550346	2020-08-28	N439K,D614G,T1006I	FALSE
EPI_ISL_550361	2020-08-29	A222V,D614G	FALSE
EPI_ISL_550351	2020-08-29	A222V,D614G	FALSE
EPI_ISL_550349	2020-08-29	S477N,D614G	FALSE
EPI_ISL_550347	2020-08-29	D614G	FALSE
EPI_ISL_550358	2020-08-30	A222V,D614G,L822F	FALSE
EPI_ISL_550356	2020-08-30	L18F,A222V,D614G	FALSE
EPI_ISL_550353	2020-08-30	D614G	FALSE
EPI_ISL_550362	2020-08-29	S477N,D614G	FALSE
EPI_ISL_550363	2020-08-29	L18F,A222V,D614G	FALSE
EPI_ISL_567002	2020-09-11	L18F,T51I,A222V,D614G	FALSE
EPI_ISL_567007	2020-09-11	D614G,D627N	FALSE
EPI_ISL_567003	2020-09-11	L18F,A222V,D614G	FALSE
EPI_ISL_551667	2020-08-30	D614G	FALSE
EPI_ISL_567004	2020-09-15	D198G,D614G	FALSE
EPI_ISL_550360	2020-08-29	N439K,D614G,C1236S	FALSE
EPI_ISL_567005	2020-09-10	D614G,M1237I	FALSE
EPI_ISL_567008	2020-09-11	A222V,D614G	FALSE
EPI_ISL_567010	2020-09-11	D614G	FALSE
EPI_ISL_567006	2020-09-10	D614G	FALSE
EPI_ISL_567012	2020-09-11	S477N,D614G	FALSE
EPI_ISL_550359	2020-08-29	A222V,A262S,P272L,D614G	FALSE
EPI_ISL_567015	2020-09-10	D614G	FALSE
EPI_ISL_567001	2020-09-11	A222V,A262S,P272L,D614G	FALSE
EPI_ISL_567013	2020-09-11	D614G	FALSE
EPI_ISL_567018	2020-09-11	D614G	FALSE
EPI_ISL_567022	2020-09-10	L303F,V445A,D614G	FALSE
EPI_ISL_567014	2020-09-11	A222V,D614G	FALSE
EPI_ISL_567026	2020-09-11	D614G,A688V	FALSE
EPI_ISL_567011	2020-09-11	S477N,D614G	FALSE
EPI_ISL_567021	2020-09-11	D614G	FALSE
EPI_ISL_567019	2020-09-11	L18F,A222V,D614G	FALSE
EPI_ISL_567023	2020-09-10	D614G	FALSE
EPI_ISL_567017	2020-09-11	D614G	FALSE
EPI_ISL_567020	2020-09-11	D614G	FALSE
EPI_ISL_567030	2020-09-11	A222V,D614G	FALSE
EPI_ISL_567031	2020-09-11	A222V,D614G	FALSE
EPI_ISL_567038	2020-09-11	D614G,V622F	FALSE
EPI_ISL_567033	2020-09-11	D614G	FALSE
EPI_ISL_567028	2020-09-11	A222V,A262S,P272L,D614G	FALSE
EPI_ISL_567025	2020-09-11	R21I,D614G	FALSE
EPI_ISL_567027	2020-09-11	D614G	FALSE
EPI_ISL_567032	2020-09-11	D614G	FALSE
EPI_ISL_567029	2020-09-10	D614G	FALSE
EPI_ISL_567035	2020-09-11	S477N,D614G	FALSE
EPI_ISL_567036	2020-09-11	P26L,D614G	FALSE
EPI_ISL_567039	2020-09-11	D614G	FALSE
EPI_ISL_567041	2020-09-12	A222V,D614G	FALSE
EPI_ISL_567052	2020-09-11	delH69V70,N439K,D614G	FALSE
EPI_ISL_567044	2020-09-11	D614G	FALSE
EPI_ISL_567050	2020-09-11	S98F,D614G	FALSE
EPI_ISL_567040	2020-09-12	D614G	FALSE
EPI_ISL_567047	2020-09-10	delH69V70,N439K,D614G	FALSE
EPI_ISL_567042	2020-09-11	D614G	FALSE
EPI_ISL_567051	2020-09-11	A222V,D614G	FALSE
EPI_ISL_567049	2020-09-11	D614G,T723I	FALSE
EPI_ISL_567054	2020-09-11	S98F,D614G	FALSE
EPI_ISL_567048	2020-09-11	S98F,D614G	FALSE
EPI_ISL_567053	2020-09-11	L5F,A222V,D574Y,D614G,H655Y,K1205N	FALSE
EPI_ISL_567045	2020-09-11	D614G	FALSE
EPI_ISL_567046	2020-09-11	D614G,V622F	FALSE
EPI_ISL_567056	2020-09-10	A222V,D614G	FALSE
EPI_ISL_567058	2020-09-11	D614G	FALSE
EPI_ISL_567055	2020-09-11	D614G	FALSE
EPI_ISL_567070	2020-09-11	D614G	FALSE
EPI_ISL_567076	2020-09-11	D614G	FALSE
EPI_ISL_567059	2020-09-11	D614G	FALSE
EPI_ISL_567057	2020-09-11	D614G,V622F	FALSE
EPI_ISL_567071	2020-09-11	D614G	FALSE
EPI_ISL_567072	2020-09-11	D614G,V622F	FALSE
EPI_ISL_568364	2020-08-29	D614G,D1084Y	FALSE
EPI_ISL_568365	2020-08-30	delH69V70,N439K,D614G	FALSE
EPI_ISL_567078	2020-09-11	A222V,D614G	FALSE
EPI_ISL_567079	2020-09-11	D614G	FALSE
EPI_ISL_568371	2020-09-01	D614G	FALSE
EPI_ISL_567075	2020-09-11	D614G	FALSE
EPI_ISL_575613	2020-09-16	V3G,L5F,D614G	FALSE
EPI_ISL_567073	2020-09-11	A222V,D614G,D1163Y,G1167V	FALSE
EPI_ISL_575612	2020-09-16	L5F,A222V,D574Y,D614G,H655Y	FALSE
EPI_ISL_575610	2020-09-16	L18F,A222V,D614G	FALSE
EPI_ISL_575611	2020-09-16	P25S,N439K,D614G,C1253F	FALSE
EPI_ISL_575635	2020-09-16	S477I,D614G	FALSE
EPI_ISL_575614	2020-09-16	A222V,D614G	FALSE
EPI_ISL_567074	2020-09-11	A222V,A262S,P272L,D614G	FALSE
EPI_ISL_575615	2020-09-13	D614G	FALSE
EPI_ISL_575616	2020-09-16	D614G	FALSE
EPI_ISL_575617	2020-09-16	L18F,A222V,D614G	FALSE
EPI_ISL_575638	2020-09-16	A222V,D614G	FALSE
EPI_ISL_575633	2020-09-16	S477N,D614G	FALSE
EPI_ISL_575640	2020-09-16	A222V,D614G,D1163Y,G1167V	FALSE
EPI_ISL_575618	2020-09-16	D614G,C1235F	FALSE
EPI_ISL_575619	2020-09-16	S255F,D614G,K1073N	FALSE
EPI_ISL_575634	2020-09-16	S477N,D614G	FALSE
EPI_ISL_575632	2020-09-16	L18F,A222V,D614G	FALSE
EPI_ISL_575639	2020-09-16	D614G	FALSE
EPI_ISL_575636	2020-09-16	D614G	FALSE
EPI_ISL_575641	2020-09-16	D614G	FALSE
EPI_ISL_575643	2020-09-16	L18F,A222V,D614G	FALSE
EPI_ISL_575644	2020-09-17	D614G	FALSE
EPI_ISL_575650	2020-09-16	P26L,D614G	FALSE
EPI_ISL_575637	2020-09-16	L18F,A222V,D614G	FALSE
EPI_ISL_575646	2020-09-16	L18F,A222V,D614G	FALSE
EPI_ISL_575647	2020-09-15	D614G	FALSE
EPI_ISL_575642	2020-09-16	L18F,A222V,D614G	FALSE
EPI_ISL_575648	2020-09-16	D614G,A688V	FALSE
EPI_ISL_575653	2020-09-17	L18F,A222V,D614G,P812S	FALSE
EPI_ISL_575651	2020-09-16	D614G	FALSE
EPI_ISL_576943	2020-09-21	D614G	FALSE
EPI_ISL_576942	2020-09-21	A222V,D614G	FALSE
EPI_ISL_575652	2020-09-16	D614G	FALSE
EPI_ISL_575645	2020-09-16	P25S,N439K,D614G,C1253F	FALSE
EPI_ISL_575649	2020-09-16	G261V,D614G	FALSE
EPI_ISL_576948	2020-09-21	A222V,D614G,A688V	FALSE
EPI_ISL_576941	2020-09-21	A222V,D614G,D1163Y,G1167V	FALSE
EPI_ISL_576944	2020-09-21	D614G	FALSE
EPI_ISL_576946	2020-09-21	A222V,D614G	FALSE
EPI_ISL_576945	2020-09-21	D614G	FALSE
EPI_ISL_576947	2020-09-21	D614G	FALSE
EPI_ISL_581301	2020-09-21	A222V,P330S,D614G	FALSE
EPI_ISL_576949	2020-09-21	D614G	FALSE
EPI_ISL_581310	2020-09-21	A222V,D614G	FALSE
EPI_ISL_581304	2020-09-20	D614G	FALSE
EPI_ISL_581300	2020-09-20	D614G	FALSE
EPI_ISL_581305	2020-09-21	E154A,A222V,D614G	FALSE
EPI_ISL_581302	2020-09-21	D614G	FALSE
EPI_ISL_581307	2020-09-20	D614G	FALSE
EPI_ISL_580022	2020-09-23	D614G,V622F	FALSE
EPI_ISL_581313	2020-09-20	T76A,D614G	FALSE
EPI_ISL_581308	2020-09-20	L18F,A222V,D614G	FALSE
EPI_ISL_581303	2020-09-21	T29I,D80Y,D614G	FALSE
EPI_ISL_581309	2020-09-21	G261V,D614G	FALSE
EPI_ISL_581317	2020-09-20	R21I,D614G	FALSE
EPI_ISL_581322	2020-09-20	A222V,D614G	FALSE
EPI_ISL_581312	2020-09-20	A222V,D614G	FALSE
EPI_ISL_581320	2020-09-20	A222V,D614G	FALSE
EPI_ISL_581319	2020-09-21	S477N,D614G	FALSE
EPI_ISL_581316	2020-09-20	L18F,D215H,A222V,D614G	FALSE
EPI_ISL_581321	2020-09-20	A222V,D614G	FALSE
EPI_ISL_581324	2020-09-21	D614G,S884F	FALSE
EPI_ISL_581327	2020-09-21	H146Y,D614G	FALSE
EPI_ISL_581323	2020-09-21	A222V,D614G	FALSE
EPI_ISL_581330	2020-09-20	A222V,E583D,D614G	FALSE
EPI_ISL_581331	2020-09-21	L18F,A222V,D614G	FALSE
EPI_ISL_581332	2020-09-21	L18F,A222V,D614G	FALSE
EPI_ISL_581318	2020-09-17	D178N,D614G,V1104L	FALSE
EPI_ISL_581337	2020-09-21	A222V,D614G	FALSE
EPI_ISL_581329	2020-09-21	A222V,D614G	FALSE
EPI_ISL_581334	2020-09-21	delH69V70,N439K,D614G	FALSE
EPI_ISL_581338	2020-09-20	A222V,D614G	FALSE
EPI_ISL_581336	2020-09-20	L18F,D215H,A222V,D614G	FALSE
EPI_ISL_581333	2020-09-20	D614G,D1118Y	FALSE
EPI_ISL_581340	2020-09-19	A222V,D614G	FALSE
EPI_ISL_581356	2020-09-20	S477N,D614G	FALSE
EPI_ISL_581353	2020-09-20	R21I,D614G	FALSE
EPI_ISL_581352	2020-09-21	A222V,D614G	FALSE
EPI_ISL_581354	2020-09-21	A222V,E583D,D614G	FALSE
EPI_ISL_581362	2020-09-21	A222V,D614G	FALSE
EPI_ISL_581360	2020-09-21	D614G	FALSE
EPI_ISL_581358	2020-09-21	A222V,E583D,D614G	FALSE
EPI_ISL_581355	2020-09-21	L18F,A222V,D614G	FALSE
EPI_ISL_581363	2020-09-20	A222V,E583D,D614G	FALSE
EPI_ISL_581365	2020-09-21	P25S,N439K,D614G,C1253F	FALSE
EPI_ISL_581371	2020-09-16	S477N,D614G	FALSE
EPI_ISL_581357	2020-09-19	D614G	FALSE
EPI_ISL_581372	2020-09-19	D614G	FALSE
EPI_ISL_581359	2020-09-21	D614G	FALSE
EPI_ISL_581373	2020-09-19	D614G	FALSE
EPI_ISL_581364	2020-09-19	D614G	FALSE
EPI_ISL_581366	2020-09-20	D614G	FALSE
EPI_ISL_583993	2020-09-17	P26L,D614G	FALSE
EPI_ISL_594622	2020-09-23	V483F,D614G	FALSE
EPI_ISL_581367	2020-09-16	D614G	FALSE
EPI_ISL_594625	2020-09-23	D614G	FALSE
EPI_ISL_594626	2020-09-23	L18F,A222V,D614G	FALSE
EPI_ISL_594627	2020-09-23	D80Y,N164T,A222V,A262S,D614G	FALSE
EPI_ISL_594635	2020-09-23	D614G	FALSE
EPI_ISL_594632	2020-09-23	D614G	FALSE
EPI_ISL_594623	2020-09-23	L18F,A222V,D614G	FALSE
EPI_ISL_594624	2020-09-23	A222V,D614G,D1163Y,G1167V	FALSE
EPI_ISL_594628	2020-09-23	S477N,D614G	FALSE
EPI_ISL_594629	2020-09-23	A222V,D614G,D1163Y,G1167V	FALSE
EPI_ISL_594630	2020-09-22	L18F,A222V,D614G	FALSE
EPI_ISL_594634	2020-09-22	D614G	FALSE
EPI_ISL_594631	2020-09-23	D80Y,N164T,A222V,A262S,D614G	FALSE
EPI_ISL_594636	2020-09-23	D614G	FALSE
EPI_ISL_594633	2020-09-23	D614G	FALSE
EPI_ISL_594640	2020-09-23	D614G	FALSE
EPI_ISL_594638	2020-09-22	M153I,D614G,S691A	FALSE
EPI_ISL_594642	2020-09-23	L18F,A222V,D614G	FALSE
EPI_ISL_599603	2020-09-21	S477N,D614G	FALSE
EPI_ISL_599605	2020-09-21	A222V,D614G	FALSE
EPI_ISL_594641	2020-09-23	A222V,D614G	FALSE
EPI_ISL_594644	2020-09-23	L18F,A222V,D614G	FALSE
EPI_ISL_599601	2020-09-21	A222V,A262S,D614G	FALSE
EPI_ISL_599611	2020-09-21	L18F,A222V,D614G	FALSE
EPI_ISL_594643	2020-09-23	D614G	FALSE
EPI_ISL_599606	2020-09-21	D614G	FALSE
EPI_ISL_550246	2020-09-01	D614G	FALSE
EPI_ISL_599609	2020-09-21	L5F,D614G	FALSE
EPI_ISL_924428	2020-09-11	S98F,D614G	FALSE
EPI_ISL_550245	2020-09-02	D614G	FALSE
EPI_ISL_599610	2020-09-21	D614G	FALSE
EPI_ISL_599602	2020-09-21	A222V,D614G	FALSE
EPI_ISL_599608	2020-09-21	D614G	FALSE
EPI_ISL_550250	2020-09-02	A222V,D614G	FALSE
EPI_ISL_550248	2020-09-01	D614G	FALSE
EPI_ISL_550249	2020-09-03	D614G	FALSE
EPI_ISL_550252	2020-09-01	A222V,D614G	FALSE
EPI_ISL_550268	2020-08-29	A222V,D614G	FALSE
EPI_ISL_550261	2020-09-02	D614G	FALSE
EPI_ISL_550253	2020-09-04	D614G	FALSE
EPI_ISL_550265	2020-08-30	D614G	FALSE
EPI_ISL_550256	2020-09-03	D614G	FALSE
EPI_ISL_550259	2020-09-02	A27T,V193L,A222V,D614G	FALSE
EPI_ISL_550262	2020-08-27	A222V,D614G	FALSE
EPI_ISL_550260	2020-09-01	T22I,A222V,A262S,P272L,D614G	FALSE
EPI_ISL_550263	2020-08-29	D614G	FALSE
EPI_ISL_550267	2020-08-30	D80Y,D614G	FALSE
EPI_ISL_550264	2020-08-30	delH69V70,N439K,D614G	FALSE
EPI_ISL_550274	2020-08-29	D614G	FALSE
EPI_ISL_550255	2020-09-02	D614G,D1084Y	FALSE
EPI_ISL_550266	2020-08-29	L18F,A222V,D614G	FALSE
EPI_ISL_550258	2020-09-01	A222V,D614G	FALSE
EPI_ISL_550273	2020-08-29	S477N,D614G	FALSE
EPI_ISL_550269	2020-08-29	S477N,D614G	FALSE
EPI_ISL_550271	2020-08-29	D614G	FALSE
EPI_ISL_550278	2020-08-29	A222V,D614G	FALSE
EPI_ISL_550272	2020-08-29	L5F,D614G	FALSE
EPI_ISL_550284	2020-08-30	P330S,D614G	FALSE
EPI_ISL_550275	2020-08-30	A222V,D614G,D1163Y,G1167V	FALSE
EPI_ISL_550270	2020-08-30	D614G	FALSE
EPI_ISL_550282	2020-08-29	S477N,D614G	FALSE
EPI_ISL_550285	2020-08-30	D614G	FALSE
EPI_ISL_550280	2020-08-29	D614G	FALSE
EPI_ISL_550283	2020-08-29	D614G	FALSE
EPI_ISL_550293	2020-08-29	D614G	FALSE
EPI_ISL_550281	2020-08-29	D614G	FALSE
EPI_ISL_550276	2020-08-30	V62I,D614G,D867G	FALSE
EPI_ISL_550287	2020-08-29	D614G	FALSE
EPI_ISL_550286	2020-08-29	A222V,A262S,P272L,D614G	FALSE
EPI_ISL_550289	2020-08-29	D614G,V622F	FALSE
EPI_ISL_550288	2020-08-29	L18F,D614G	FALSE
EPI_ISL_550294	2020-08-29	L5F,D614G	FALSE
EPI_ISL_550279	2020-08-30	D614G	FALSE
EPI_ISL_550295	2020-08-29	D614G	FALSE
EPI_ISL_550292	2020-08-29	L18F,A222V,D614G	FALSE
EPI_ISL_567060	2020-09-10	delH69V70,N439K,D614G	FALSE
EPI_ISL_550290	2020-08-30	A222V,D614G,V1176F	FALSE
EPI_ISL_550296	2020-08-29	D614G	FALSE
EPI_ISL_550291	2020-08-29	D614G	FALSE
EPI_ISL_550297	2020-08-29	D614G	FALSE
EPI_ISL_550298	2020-08-29	A222V,A262S,P272L,D614G	FALSE
EPI_ISL_567064	2020-09-11	L18F,A222V,D614G	FALSE
EPI_ISL_567065	2020-09-09	A222V,D614G,A1020S	FALSE
EPI_ISL_567062	2020-09-11	A222V,D614G,D1163Y,G1167V	FALSE
EPI_ISL_567063	2020-09-11	D614G	FALSE
EPI_ISL_567067	2020-09-11	L18F,A222V,D614G	FALSE
EPI_ISL_567066	2020-09-10	D614G	FALSE
EPI_ISL_567069	2020-09-10	A222V,D614G	FALSE
EPI_ISL_568394	2020-08-27	D614G	FALSE
EPI_ISL_567061	2020-09-11	D614G	FALSE
EPI_ISL_567068	2020-09-11	D614G,T723I	FALSE
EPI_ISL_575534	2020-09-16	D614G	FALSE
EPI_ISL_575533	2020-09-16	A222V,D614G,M1229T	FALSE
EPI_ISL_575537	2020-09-16	A222V,D614G,K1191N	FALSE
EPI_ISL_575535	2020-09-16	L18F,A222V,D614G	FALSE
EPI_ISL_575538	2020-09-16	P25S,N439K,D614G,C1253F	FALSE
EPI_ISL_575541	2020-09-16	L18F,A222V,D614G	FALSE
EPI_ISL_575542	2020-09-16	N606S,D614G	FALSE
EPI_ISL_575540	2020-09-16	D614G,T723I	FALSE
EPI_ISL_575539	2020-09-16	D614G	FALSE
EPI_ISL_575543	2020-09-16	D614G	FALSE
EPI_ISL_575546	2020-09-16	R102I,S255F,T573I,D614G,K1073N	FALSE
EPI_ISL_575545	2020-09-16	L18F,A222V,D614G	FALSE
EPI_ISL_575555	2020-09-16	D614G,T723I	FALSE
EPI_ISL_575544	2020-09-16	L18F,A222V,D614G	FALSE
EPI_ISL_575549	2020-09-16	D614G	FALSE
EPI_ISL_575556	2020-09-16	P25S,N439K,D614G,C1253F	FALSE
EPI_ISL_575551	2020-09-13	D614G	FALSE
EPI_ISL_575560	2020-09-16	D614G	FALSE
EPI_ISL_575547	2020-09-16	D614G	FALSE
EPI_ISL_575554	2020-09-16	L18F,A222V,D614G	FALSE
EPI_ISL_575558	2020-09-16	L18F,A222V,D614G	FALSE
EPI_ISL_575550	2020-09-16	L18F,A222V,D614G	FALSE
EPI_ISL_575548	2020-09-16	A222V,D614G	FALSE
EPI_ISL_575552	2020-09-16	S255F,D614G,G1044*,K1073N	FALSE
EPI_ISL_575553	2020-09-16	D614G	FALSE
EPI_ISL_575561	2020-09-16	D614G	FALSE
EPI_ISL_575557	2020-09-16	S255F,D614G,K1073N	FALSE
EPI_ISL_575568	2020-09-16	L18F,A222V,D614G	FALSE
EPI_ISL_575562	2020-09-16	L176F,A222V,D614G	FALSE
EPI_ISL_575559	2020-09-16	S255F,D614G,K1073N	FALSE
EPI_ISL_575563	2020-09-16	L18F,A222V,D614G	FALSE
EPI_ISL_575564	2020-09-16	A222V,D614G	FALSE
EPI_ISL_575566	2020-09-16	A222V,D614G	FALSE
EPI_ISL_575567	2020-09-16	D614G	FALSE
EPI_ISL_575565	2020-09-16	A222V,D614G	FALSE
EPI_ISL_575571	2020-09-16	D614G	FALSE
EPI_ISL_575581	2020-09-16	D614G	FALSE
EPI_ISL_575572	2020-09-16	D614G	FALSE
EPI_ISL_575569	2020-09-16	D614G	FALSE
EPI_ISL_575579	2020-09-16	D614G,A688V	FALSE
EPI_ISL_575570	2020-09-16	D614G	FALSE
EPI_ISL_575575	2020-09-16	L18F,A222V,D614G	FALSE
EPI_ISL_575574	2020-09-16	S477N,D614G	FALSE
EPI_ISL_575573	2020-09-16	D614G	FALSE
EPI_ISL_575577	2020-09-16	L18F,A222V,D614G	FALSE
EPI_ISL_575580	2020-09-16	D614G	FALSE
EPI_ISL_575576	2020-09-16	D614G	FALSE
EPI_ISL_575578	2020-09-16	S477N,D614G	FALSE
EPI_ISL_575587	2020-09-16	D614G,V622F	FALSE
EPI_ISL_575585	2020-09-16	A222V,D614G	FALSE
EPI_ISL_575586	2020-09-16	A222V,D614G,D1163Y,G1167V	FALSE
EPI_ISL_575583	2020-09-16	D614G	FALSE
EPI_ISL_575592	2020-09-16	A222V,D614G,D1163Y,G1167V	FALSE
EPI_ISL_575589	2020-09-17	A222V,D614G	FALSE
EPI_ISL_575584	2020-09-16	D614G,A846S	FALSE
EPI_ISL_575588	2020-09-17	L18F,A222V,D614G	FALSE
EPI_ISL_575582	2020-09-16	P25S,N439K,D614G,C1253F	FALSE
EPI_ISL_575595	2020-09-16	L18F,A222V,D614G	FALSE
EPI_ISL_575591	2020-09-16	P25S,N439K,D614G,C1253F	FALSE
EPI_ISL_576866	2020-09-18	D614G	FALSE
EPI_ISL_575590	2020-09-16	D614G,T723I	FALSE
EPI_ISL_575593	2020-09-16	D614G	FALSE
EPI_ISL_575596	2020-09-16	L5F,A222V,D574Y,D614G,H655Y,K1205N	FALSE
EPI_ISL_575594	2020-09-16	A222V,L303F,D614G	FALSE
EPI_ISL_576868	2020-09-18	R21I,D614G	FALSE
EPI_ISL_575598	2020-09-16	D614G,A688V	FALSE
EPI_ISL_575597	2020-09-16	D614G	FALSE
EPI_ISL_576864	2020-09-18	A222V,D614G	FALSE
EPI_ISL_576865	2020-09-18	R21I,D614G	FALSE
EPI_ISL_576869	2020-09-18	R21I,D614G	FALSE
EPI_ISL_576867	2020-09-18	D614G	FALSE
EPI_ISL_576870	2020-09-18	D614G	FALSE
EPI_ISL_576872	2020-09-18	S255F,D614G,K1073N	FALSE
EPI_ISL_576875	2020-09-18	D614G	FALSE
EPI_ISL_576873	2020-09-18	A222V,D614G	FALSE
EPI_ISL_576884	2020-09-04	L5F,A222V,D574Y,D614G,H655Y	FALSE
EPI_ISL_576876	2020-09-18	D614G	FALSE
EPI_ISL_576883	2020-09-04	L5F,A222V,D574Y,D614G,H655Y	FALSE
EPI_ISL_576871	2020-09-18	P25S,N439K,D614G,C1253F	FALSE
EPI_ISL_576885	2020-09-04	L5F,A222V,D574Y,D614G,H655Y	FALSE
EPI_ISL_576874	2020-09-18	D614G,V622F	FALSE
EPI_ISL_576893	2020-09-04	L5F,A222V,D574Y,D614G,H655Y	FALSE
EPI_ISL_576881	2020-08-30	L5F,A222V,D574Y,D614G,H655Y	FALSE
EPI_ISL_576894	2020-09-04	L5F,A222V,D574Y,D614G,H655Y	FALSE
EPI_ISL_576887	2020-09-04	L5F,A222V,D574Y,D614G,H655Y	FALSE
EPI_ISL_576889	2020-09-04	L5F,A222V,D574Y,D614G,H655Y	FALSE
EPI_ISL_576888	2020-09-04	L5F,A222V,D574Y,D614G,H655Y	FALSE
EPI_ISL_581341	2020-09-21	L18F,A222V,D614G	FALSE
EPI_ISL_576880	2020-08-29	L5F,A222V,D574Y,D614G,H655Y	FALSE
EPI_ISL_581348	2020-09-20	R21I,D614G	FALSE
EPI_ISL_581342	2020-09-19	S98F,D614G	FALSE
EPI_ISL_576892	2020-09-04	L5F,A222V,D574Y,D614G,H655Y	FALSE
EPI_ISL_581344	2020-09-21	D614G	FALSE
EPI_ISL_581345	2020-09-21	L18F,T51I,A222V,D614G	FALSE
EPI_ISL_581346	2020-09-21	D614G	FALSE
EPI_ISL_581347	2020-09-21	A222V,A262S,P272L,D614G	FALSE
EPI_ISL_599487	2020-09-21	S477N,D614G	FALSE
EPI_ISL_599484	2020-09-21	D614G	FALSE
EPI_ISL_581351	2020-09-21	A222V,A262S,P272L,D614G	FALSE
EPI_ISL_581349	2020-09-20	D614G	FALSE
EPI_ISL_599488	2020-09-21	A222V,A262S,D614G	FALSE
EPI_ISL_599486	2020-09-21	D614G	FALSE
EPI_ISL_581350	2020-09-21	D614G,V1228L	FALSE
EPI_ISL_599496	2020-09-21	D614G	FALSE
EPI_ISL_599495	2020-09-21	D614G	FALSE
EPI_ISL_599494	2020-09-21	D614G	FALSE
EPI_ISL_599499	2020-09-21	D614G	FALSE
EPI_ISL_599485	2020-09-21	D198G,D614G	FALSE
EPI_ISL_599493	2020-09-21	L5F,A222V,D574Y,D614G,H655Y	FALSE
EPI_ISL_599497	2020-09-21	D614G	FALSE
EPI_ISL_599503	2020-09-21	A222V,D614G,D1163Y,G1167V	FALSE
EPI_ISL_599498	2020-09-21	L5F,A222V,D574Y,D614G,H655Y	FALSE
EPI_ISL_599512	2020-09-21	D614G	FALSE
EPI_ISL_599510	2020-09-21	R102I,D614G	FALSE
EPI_ISL_599500	2020-09-21	A222V,D614G	FALSE
EPI_ISL_599509	2020-09-21	D614G	FALSE
EPI_ISL_599513	2020-09-21	D614G	FALSE
EPI_ISL_599515	2020-09-21	S477N,D614G	FALSE
EPI_ISL_599504	2020-09-21	D614G	FALSE
EPI_ISL_599505	2020-09-21	L18F,D614G	FALSE
EPI_ISL_599519	2020-09-21	A222V,D614G	FALSE
EPI_ISL_599518	2020-09-21	D614G	FALSE
EPI_ISL_599514	2020-09-21	D614G,G769V	FALSE
EPI_ISL_599517	2020-09-21	G261V,D614G	FALSE
EPI_ISL_599501	2020-09-21	A222V,D614G	FALSE
EPI_ISL_599506	2020-09-21	L18F,D614G	FALSE
EPI_ISL_599522	2020-09-22	D614G,A626S,E654Q	FALSE
EPI_ISL_599528	2020-09-21	D614G	FALSE
EPI_ISL_599520	2020-09-21	D614G	FALSE
EPI_ISL_599524	2020-09-21	D614G	FALSE
EPI_ISL_599523	2020-09-21	D614G	FALSE
EPI_ISL_599559	2020-09-21	D614G	FALSE
EPI_ISL_599530	2020-09-21	L18F,G75R,A222V,D614G	FALSE
EPI_ISL_599527	2020-09-21	D614G	FALSE
EPI_ISL_599529	2020-09-21	G261V,D614G	FALSE
EPI_ISL_599561	2020-09-21	A222V,D614G	FALSE
EPI_ISL_599531	2020-09-21	L18F,A222V,D614G	FALSE
EPI_ISL_599526	2020-09-21	D614G	FALSE
EPI_ISL_599532	2020-09-21	L18F,A222V,D614G	FALSE
EPI_ISL_599565	2020-09-21	D614G	FALSE
EPI_ISL_599562	2020-09-21	A222V,D614G	FALSE
EPI_ISL_599558	2020-09-21	L5F,D614G,V687L	FALSE
EPI_ISL_599570	2020-09-21	delH69V70,N439K,D614G	FALSE
EPI_ISL_599560	2020-09-21	A222V,D614G	FALSE
EPI_ISL_599533	2020-09-21	D614G	FALSE
EPI_ISL_599566	2020-09-21	D614G	FALSE
EPI_ISL_599563	2020-09-21	L18F,D614G	FALSE
EPI_ISL_599571	2020-09-21	D614G	FALSE
EPI_ISL_599534	2020-09-21	D614G	FALSE
EPI_ISL_599568	2020-09-21	D614G	FALSE
EPI_ISL_599567	2020-09-21	A222V,D614G,D1163Y,G1167V	FALSE
EPI_ISL_599573	2020-09-21	D614G	FALSE
EPI_ISL_599574	2020-09-21	A222V,E583D,D614G	FALSE
EPI_ISL_599577	2020-09-21	D614G	FALSE
EPI_ISL_599575	2020-09-21	L18F,A222V,D614G	FALSE
EPI_ISL_665470	2020-09-04	D614G	FALSE
EPI_ISL_611641	2020-09-10	A222V,D614G	FALSE
EPI_ISL_628543	2020-09-05	L18F,A222V,D614G,C1240F	FALSE
EPI_ISL_842841	2020-09-14	A222V,D614G	FALSE
EPI_ISL_842842	2020-09-12	A222V,D614G	FALSE
EPI_ISL_600931	2020-09-23	D614G,T723I	FALSE
EPI_ISL_842840	2020-09-15	D614G	FALSE
EPI_ISL_599576	2020-09-21	D614G	FALSE
EPI_ISL_842838	2020-09-15	D614G	FALSE
EPI_ISL_599569	2020-09-21	D614G	FALSE
EPI_ISL_539899	2020-08-29	D614G,T723I	FALSE
EPI_ISL_842839	2020-09-15	D614G	FALSE
EPI_ISL_611629	2020-09-04	D614G	FALSE
EPI_ISL_678829	2020-09-10	D614G,A626S	FALSE
EPI_ISL_842845	2020-09-21	L18F,D614G	FALSE
EPI_ISL_842843	2020-09-10	A222V,D614G	FALSE
EPI_ISL_539880	2020-08-27	D614G,D936Y	FALSE
EPI_ISL_842844	2020-09-18	L18F,D614G	FALSE
EPI_ISL_550213	2020-09-02	D614G	FALSE
EPI_ISL_550201	2020-09-02	D614G	FALSE
EPI_ISL_550202	2020-09-02	D614G	FALSE
EPI_ISL_550207	2020-09-03	S477N,D614G	FALSE
EPI_ISL_550204	2020-09-02	D614G	FALSE
EPI_ISL_550203	2020-09-02	D614G,K1073N	FALSE
EPI_ISL_550210	2020-09-04	D614G	FALSE
EPI_ISL_550208	2020-09-02	A222V,D614G	FALSE
EPI_ISL_550216	2020-09-01	A222V,D614G	FALSE
EPI_ISL_550211	2020-09-03	L18F,D215H,A222V,D614G	FALSE
EPI_ISL_550209	2020-08-31	R102I,D614G	FALSE
EPI_ISL_550212	2020-08-31	S98F,D614G	FALSE
EPI_ISL_550215	2020-09-01	D614G	FALSE
EPI_ISL_550217	2020-09-01	D614G	FALSE
EPI_ISL_550218	2020-09-02	D614G	FALSE
EPI_ISL_550205	2020-09-02	L18F,A222V,D614G	FALSE
EPI_ISL_550223	2020-08-31	A522S,D614G	FALSE
EPI_ISL_550222	2020-09-03	A222V,D614G	FALSE
EPI_ISL_550214	2020-09-02	A222V,D614G	FALSE
EPI_ISL_550219	2020-09-04	S477N,D614G	FALSE
EPI_ISL_550227	2020-09-03	D614G	FALSE
EPI_ISL_550233	2020-09-02	S477N,D614G	FALSE
EPI_ISL_550220	2020-09-03	D614G,V622F	FALSE
EPI_ISL_550221	2020-09-01	D614G	FALSE
EPI_ISL_550232	2020-09-02	L18F,D215H,A222V,D614G	FALSE
EPI_ISL_550226	2020-09-03	H146Y,D614G	FALSE
EPI_ISL_550234	2020-09-01	V367L,D614G,S939F	FALSE
EPI_ISL_550238	2020-09-03	D614G,G1219C	FALSE
EPI_ISL_550224	2020-09-02	A222V,D614G	FALSE
EPI_ISL_550225	2020-09-02	D614G	FALSE
EPI_ISL_550230	2020-09-03	D614G,T723I	FALSE
EPI_ISL_550235	2020-09-03	D614G	FALSE
EPI_ISL_550228	2020-09-01	A222V,D614G	FALSE
EPI_ISL_550237	2020-09-02	D614G	FALSE
EPI_ISL_550229	2020-09-01	A222V,D614G,A846S	FALSE
EPI_ISL_550239	2020-09-02	D614G,T723I	FALSE
EPI_ISL_567083	2020-09-11	A222V,D614G	FALSE
EPI_ISL_567081	2020-09-10	D614G	FALSE
EPI_ISL_550231	2020-09-01	D614G	FALSE
EPI_ISL_550241	2020-09-01	L18F,D614G	FALSE
EPI_ISL_567080	2020-09-03	A222V,A262S,D614G	FALSE
EPI_ISL_567082	2020-09-11	D614G	FALSE
EPI_ISL_550243	2020-08-31	A522S,D614G	FALSE
EPI_ISL_567088	2020-09-14	I472V,D614G,T723I	FALSE
EPI_ISL_567086	2020-09-10	S255F,D614G,K1073N	FALSE
EPI_ISL_567085	2020-09-11	D614G	FALSE
EPI_ISL_550242	2020-09-02	D614G,K1191N	FALSE
EPI_ISL_550240	2020-09-03	L18F,D614G	FALSE
EPI_ISL_567091	2020-09-11	A222V,D614G	FALSE
EPI_ISL_567087	2020-09-10	A222V,D614G	FALSE
EPI_ISL_567094	2020-09-10	A222V,D614G	FALSE
EPI_ISL_567090	2020-09-11	S255F,D614G,K1073N	FALSE
EPI_ISL_567095	2020-09-10	delH69V70,N439K,D614G	FALSE
EPI_ISL_567089	2020-09-11	D614G	FALSE
EPI_ISL_567093	2020-09-11	D614G	FALSE
EPI_ISL_567096	2020-09-10	A67V,D614G	FALSE
EPI_ISL_567098	2020-09-11	D80Y,D614G	FALSE
EPI_ISL_568212	2020-09-10	R21I,D614G	FALSE
EPI_ISL_568208	2020-09-09	R21I,D614G	FALSE
EPI_ISL_568207	2020-09-09	D614G	FALSE
EPI_ISL_575500	2020-09-16	G261V,D614G	FALSE
EPI_ISL_567092	2020-09-12	D614G	FALSE
EPI_ISL_567097	2020-09-11	D614G	FALSE
EPI_ISL_567099	2020-09-11	D614G	FALSE
EPI_ISL_568216	2020-09-10	D614G	FALSE
EPI_ISL_568210	2020-09-10	D614G	FALSE
EPI_ISL_568215	2020-09-10	A222V,D614G	FALSE
EPI_ISL_568213	2020-09-10	D614G	FALSE
EPI_ISL_568217	2020-09-10	A222V,D614G	FALSE
EPI_ISL_568209	2020-09-09	D614G	FALSE
EPI_ISL_568211	2020-09-09	D614G	FALSE
EPI_ISL_568220	2020-09-10	D614G,T723I	FALSE
EPI_ISL_568218	2020-09-09	D614G,T723I	FALSE
EPI_ISL_568219	2020-09-10	D614G	FALSE
EPI_ISL_568214	2020-09-10	L18F,A222V,D614G	FALSE
EPI_ISL_568221	2020-09-09	A222V,D614G	FALSE
EPI_ISL_575501	2020-09-16	D614G	FALSE
EPI_ISL_575508	2020-09-16	A222V,D614G,D1163Y,G1167V,M1229I	FALSE
EPI_ISL_575504	2020-09-16	D614G	FALSE
EPI_ISL_568222	2020-09-09	D614G	FALSE
EPI_ISL_575502	2020-09-16	D614G	FALSE
EPI_ISL_575509	2020-09-16	A222V,D614G	FALSE
EPI_ISL_575505	2020-09-16	D614G	FALSE
EPI_ISL_575506	2020-09-16	A222V,D614G,D1163Y,G1167V	FALSE
EPI_ISL_575503	2020-09-16	D614G,A879S	FALSE
EPI_ISL_575507	2020-09-16	L18F,A222V,D614G	FALSE
EPI_ISL_575514	2020-09-16	S477N,D614G,K1205N	FALSE
EPI_ISL_575510	2020-09-16	D614G	FALSE
EPI_ISL_575511	2020-09-16	D614G	FALSE
EPI_ISL_575517	2020-09-16	D614G	FALSE
EPI_ISL_575515	2020-09-16	L5F,A222V,D574Y,D614G,H655Y	FALSE
EPI_ISL_575519	2020-09-16	D614G	FALSE
EPI_ISL_575513	2020-09-16	D614G	FALSE
EPI_ISL_575520	2020-09-16	V483F,D614G	FALSE
EPI_ISL_575518	2020-09-16	P330S,D614G	FALSE
EPI_ISL_575523	2020-09-16	D614G	FALSE
EPI_ISL_575526	2020-09-15	L18F,D614G	FALSE
EPI_ISL_575525	2020-09-16	V483F,D614G	FALSE
EPI_ISL_575512	2020-09-16	T95I,D614G	FALSE
EPI_ISL_575516	2020-09-16	P25S,N439K,D614G,C1253F	FALSE
EPI_ISL_575530	2020-09-16	A222V,D614G,D1163Y,G1167V	FALSE
EPI_ISL_575529	2020-09-16	L18F,A222V,D614G	FALSE
EPI_ISL_575527	2020-09-16	L18F,A222V,D614G	FALSE
EPI_ISL_575521	2020-09-16	S112L,D614G	FALSE
EPI_ISL_575524	2020-09-17	D614G	FALSE
EPI_ISL_575532	2020-09-16	A222V,D614G,D1163Y,G1167V	FALSE
EPI_ISL_575528	2020-09-16	L18F,A222V,D614G	FALSE
EPI_ISL_575522	2020-09-16	S151I,A222V,D614G	FALSE
EPI_ISL_575531	2020-09-16	I210del,D614G,T859N	FALSE
EPI_ISL_576801	2020-09-18	R21I,D614G	FALSE
EPI_ISL_576800	2020-09-18	D614G,I1018V	FALSE
EPI_ISL_576804	2020-09-18	D614G	FALSE
EPI_ISL_576814	2020-09-18	L18F,D215H,A222V,D614G	FALSE
EPI_ISL_576805	2020-09-18	D614G	FALSE
EPI_ISL_576808	2020-09-18	T29I,A222V,D614G,D1163Y,G1167V	FALSE
EPI_ISL_576803	2020-09-18	D614G	FALSE
EPI_ISL_576806	2020-09-18	T29I,D614G	FALSE
EPI_ISL_576811	2020-09-18	A222V,A262S,P272L,D614G	FALSE
EPI_ISL_576809	2020-09-18	L18F,A222V,D614G	FALSE
EPI_ISL_576810	2020-09-18	P25S,N439K,D614G,C1253F	FALSE
EPI_ISL_576812	2020-09-18	A222V,D614G	FALSE
EPI_ISL_576817	2020-09-18	S112L,D614G	FALSE
EPI_ISL_576807	2020-09-18	A222V,D614G	FALSE
EPI_ISL_576818	2020-09-18	D614G	FALSE
EPI_ISL_576819	2020-09-18	D614G,A688V	FALSE
EPI_ISL_575599	2020-09-16	D614G	FALSE
EPI_ISL_576815	2020-09-18	R21I,D614G	FALSE
EPI_ISL_576802	2020-09-18	D614G,V687L	FALSE
EPI_ISL_576816	2020-09-18	A222V,D614G	FALSE
EPI_ISL_576822	2020-09-18	T259K,D614G	FALSE
EPI_ISL_576827	2020-09-18	V483F,D614G	FALSE
EPI_ISL_576813	2020-09-18	A222V,D614G,D1163Y,G1167V	FALSE
EPI_ISL_576824	2020-09-18	A222V,D614G,D1163Y,G1167V	FALSE
EPI_ISL_576820	2020-09-18	T29I,D614G	FALSE
EPI_ISL_576826	2020-09-18	A222V,D614G,D1163Y,G1167V	FALSE
EPI_ISL_576831	2020-09-15	A222V,A262S,D614G	FALSE
EPI_ISL_576821	2020-09-18	L18F,A222V,D614G	FALSE
EPI_ISL_576823	2020-09-18	D614G	FALSE
EPI_ISL_576829	2020-09-18	D614G	FALSE
EPI_ISL_576825	2020-09-18	A222V,D614G,D1163Y,G1167V	FALSE
EPI_ISL_576828	2020-09-18	R102I,S477N,D614G	FALSE
EPI_ISL_576837	2020-09-18	A222V,D614G	FALSE
EPI_ISL_576833	2020-09-15	L18F,A222V,D614G	FALSE
EPI_ISL_576834	2020-09-18	L18F,A222V,D614G	FALSE
EPI_ISL_576836	2020-09-18	L18F,A222V,D614G	FALSE
EPI_ISL_576830	2020-09-18	A222V,D614G	FALSE
EPI_ISL_576832	2020-09-15	A222V,A262S,D614G	FALSE
EPI_ISL_576839	2020-09-18	D215Y,D614G	FALSE
EPI_ISL_576835	2020-09-18	A222V,D614G,D1163Y,G1167V	FALSE
EPI_ISL_576838	2020-09-18	L18F,A222V,D614G	FALSE
EPI_ISL_576841	2020-09-18	L18F,A222V,D614G	FALSE
EPI_ISL_576842	2020-09-18	A222V,D614G,D1163Y,G1167V	FALSE
EPI_ISL_576844	2020-09-18	G261V,D614G	FALSE
EPI_ISL_576846	2020-09-18	T29I,D614G	FALSE
EPI_ISL_576843	2020-09-18	L18F,A222V,D614G	FALSE
EPI_ISL_576845	2020-09-18	L18F,A222V,D614G	FALSE
EPI_ISL_576840	2020-09-18	S255F,D614G,K1073N	FALSE
EPI_ISL_576848	2020-09-18	A222V,D614G,D1163Y,G1167V	FALSE
EPI_ISL_576850	2020-09-18	D614G	FALSE
EPI_ISL_576847	2020-09-18	T29I,D614G	FALSE
EPI_ISL_576851	2020-09-18	L18F,A222V,D614G	FALSE
EPI_ISL_576858	2020-09-18	D614G	FALSE
EPI_ISL_576849	2020-09-18	L18F,A222V,L455F,D614G	FALSE
EPI_ISL_576852	2020-09-18	D614G	FALSE
EPI_ISL_576853	2020-09-18	D614G	FALSE
EPI_ISL_576859	2020-09-18	A222V,D614G	FALSE
EPI_ISL_576855	2020-09-18	A222V,D614G,D1163Y,G1167V	FALSE
EPI_ISL_576860	2020-09-18	D614G	FALSE
EPI_ISL_576854	2020-09-18	D614G	FALSE
EPI_ISL_576856	2020-09-18	D614G	FALSE
EPI_ISL_581204	2020-09-20	D80Y,A222V,A262S,P272L,D614G	FALSE
EPI_ISL_581200	2020-09-21	delH69V70,N439K,D614G	FALSE
EPI_ISL_576857	2020-09-19	D614G	FALSE
EPI_ISL_576863	2020-09-18	D614G	FALSE
EPI_ISL_581231	2020-09-21	A222V,D614G	FALSE
EPI_ISL_581205	2020-09-20	delH69V70,N439K,D614G	FALSE
EPI_ISL_581206	2020-09-21	D614G	FALSE
EPI_ISL_581203	2020-09-20	D198G,D614G	FALSE
EPI_ISL_576861	2020-09-18	D614G,D1199Y	FALSE
EPI_ISL_581207	2020-09-20	A222V,D614G	FALSE
EPI_ISL_581208	2020-09-20	D614G	FALSE
EPI_ISL_580060	2020-09-23	D614G	FALSE
EPI_ISL_576862	2020-09-18	D614G	FALSE
EPI_ISL_581238	2020-09-21	D614G	FALSE
EPI_ISL_581235	2020-09-20	delV143Y144,D614G	FALSE
EPI_ISL_581237	2020-09-21	A222V,E583D,D614G	FALSE
EPI_ISL_581240	2020-09-20	D614G	FALSE
EPI_ISL_581233	2020-09-20	D614G	FALSE
EPI_ISL_581239	2020-09-20	S98F,D614G	FALSE
EPI_ISL_581245	2020-09-21	L5F,D614G,V687L	FALSE
EPI_ISL_581236	2020-09-21	A222V,D614G	FALSE
EPI_ISL_581247	2020-09-21	H146Y,D614G	FALSE
EPI_ISL_581244	2020-09-20	L18F,A222V,D614G	FALSE
EPI_ISL_581252	2020-09-21	delH69V70,N439K,D614G	FALSE
EPI_ISL_581248	2020-09-21	D614G,K1073N	FALSE
EPI_ISL_581249	2020-09-20	D614G	FALSE
EPI_ISL_581380	2020-09-10	D614G	FALSE
EPI_ISL_581241	2020-09-21	D614G	FALSE
EPI_ISL_581374	2020-09-14	A222V,D614G	FALSE
EPI_ISL_581394	2020-08-27	delH69V70,N439K,D614G	FALSE
EPI_ISL_581246	2020-09-21	S477N,D614G	FALSE
EPI_ISL_581251	2020-09-21	A222V,A262S,P272L,D614G	FALSE
EPI_ISL_581376	2020-09-10	L18F,A222V,D614G	FALSE
EPI_ISL_581379	2020-09-10	L5F,S459Y,D614G,D1165Y,M1229I	FALSE
EPI_ISL_581377	2020-09-11	A222V,D614G	FALSE
EPI_ISL_581375	2020-09-10	D614G	FALSE
EPI_ISL_581378	2020-09-11	D614G	FALSE
EPI_ISL_581383	2020-09-01	V367L,D614G,S939F	FALSE
EPI_ISL_594504	2020-09-23	L5F,A222V,D574Y,D614G,H655Y	FALSE
EPI_ISL_594506	2020-09-23	D614G	FALSE
EPI_ISL_581396	2020-08-27	delH69V70,N439K,D614G	FALSE
EPI_ISL_594502	2020-09-23	D614G	FALSE
EPI_ISL_581382	2020-08-30	D614G	FALSE
EPI_ISL_581386	2020-08-30	D614G	FALSE
EPI_ISL_599538	2020-09-21	D198G,D614G	FALSE
EPI_ISL_594510	2020-09-23	P26L,D614G	FALSE
EPI_ISL_581381	2020-09-06	S98F,D614G	FALSE
EPI_ISL_599541	2020-09-21	G261V,D614G	FALSE
EPI_ISL_594511	2020-09-23	D614G	FALSE
EPI_ISL_599535	2020-09-21	A222V,D614G	FALSE
EPI_ISL_599555	2020-09-21	L5F,D614G,V687L	FALSE
EPI_ISL_599536	2020-09-21	D614G	FALSE
EPI_ISL_599543	2020-09-21	G261V,D614G	FALSE
EPI_ISL_599549	2020-09-21	D614G	FALSE
EPI_ISL_599545	2020-09-21	S477N,D614G	FALSE
EPI_ISL_599542	2020-09-21	D614G	FALSE
EPI_ISL_599547	2020-09-21	D614G	FALSE
EPI_ISL_599544	2020-09-21	delH69V70,N439K,D614G	FALSE
EPI_ISL_599548	2020-09-21	L18F,A222V,D614G	FALSE
EPI_ISL_537161	2020-08-27	D614G	FALSE
EPI_ISL_842861	2020-09-20	A222V,D614G	FALSE
EPI_ISL_599556	2020-09-21	L5F,A222V,D574Y,D614G,H655Y	FALSE
EPI_ISL_599553	2020-09-21	L5F,S459Y,D614G,M1229I	FALSE
EPI_ISL_664197	2020-09-03	H146Y,L176F,K1149R	FALSE
EPI_ISL_599551	2020-09-21	D614G	FALSE
EPI_ISL_842858	2020-09-11	A222V,D614G	FALSE
EPI_ISL_599550	2020-09-21	D614G	FALSE
EPI_ISL_842859	2020-09-14	M153I,D614G	FALSE
EPI_ISL_600999	2020-09-22	G261V,D614G	FALSE
EPI_ISL_842860	2020-09-18	A222V,D614G	FALSE
EPI_ISL_537162	2020-08-27	L18F,A222V,D614G	FALSE
EPI_ISL_537164	2020-08-27	D614G	FALSE
EPI_ISL_537168	2020-08-27	A222V,D614G	FALSE
EPI_ISL_537165	2020-08-27	D614G	FALSE
EPI_ISL_537179	2020-08-27	G261V,D614G	FALSE
EPI_ISL_537167	2020-08-27	A222V,D614G	FALSE
EPI_ISL_537171	2020-08-27	D614G,T723I	FALSE
EPI_ISL_537177	2020-08-27	D614G	FALSE
EPI_ISL_537176	2020-08-27	D614G,V622F	FALSE
EPI_ISL_537175	2020-08-27	D614G,T723I	FALSE
EPI_ISL_537182	2020-08-27	L18F,A222V,D614G	FALSE
EPI_ISL_537183	2020-08-27	D614G	FALSE
EPI_ISL_537180	2020-08-27	D614G,T723I	FALSE
EPI_ISL_537187	2020-08-27	D614G,T723I	FALSE
EPI_ISL_540701	2020-09-10	D614G,T723I	FALSE
EPI_ISL_537184	2020-08-27	D614G	FALSE
EPI_ISL_540712	2020-09-13	D614G,T723I	FALSE
EPI_ISL_540708	2020-09-11	A222V,D614G	FALSE
EPI_ISL_537198	2020-08-27	D614G	FALSE
EPI_ISL_537188	2020-08-27	L18F,A222V,D614G	FALSE
EPI_ISL_540704	2020-09-11	D614G,T723I	FALSE
EPI_ISL_540705	2020-09-11	D614G	FALSE
EPI_ISL_540707	2020-09-11	A222V,D614G	FALSE
EPI_ISL_540702	2020-09-10	D614G	FALSE
EPI_ISL_540711	2020-09-13	D614G,T723I	FALSE
EPI_ISL_540713	2020-09-13	A222V,D614G	FALSE
EPI_ISL_550094	2020-09-03	delH69V70,N439K,D614G	FALSE
EPI_ISL_540718	2020-09-14	D614G	FALSE
EPI_ISL_540717	2020-09-13	D614G,T723I	FALSE
EPI_ISL_540714	2020-09-13	D614G,A688V	FALSE
EPI_ISL_540706	2020-09-11	D614G	FALSE
EPI_ISL_540715	2020-09-13	D614G,A688V	FALSE
EPI_ISL_550090	2020-09-01	A222V,D614G	FALSE
EPI_ISL_540710	2020-09-12	D614G	FALSE
EPI_ISL_550093	2020-09-02	A222V,A262S,P272L,D614G	FALSE
EPI_ISL_550092	2020-09-01	S477N,D614G	FALSE
EPI_ISL_550091	2020-09-01	L18F,A222V,D614G	FALSE
EPI_ISL_550097	2020-09-02	D614G	FALSE
EPI_ISL_550098	2020-09-03	S477N,D614G	FALSE
EPI_ISL_550124	2020-08-31	S98F,D614G	FALSE
EPI_ISL_550125	2020-09-02	D614G	FALSE
EPI_ISL_550130	2020-09-02	D614G	FALSE
EPI_ISL_540719	2020-08-28	D614G	FALSE
EPI_ISL_550095	2020-09-03	D614G	FALSE
EPI_ISL_550096	2020-09-04	L18F,A222V,D614G	FALSE
EPI_ISL_550123	2020-08-31	L18F,D614G	FALSE
EPI_ISL_550099	2020-09-03	delH69V70,N439K,A570S,D614G	FALSE
EPI_ISL_550129	2020-09-03	A222V,D614G	FALSE
EPI_ISL_550131	2020-09-02	D614G	FALSE
EPI_ISL_550135	2020-08-31	S255F,D614G,K1073N	FALSE
EPI_ISL_550140	2020-09-03	A222V,D614G	FALSE
EPI_ISL_550126	2020-09-02	G142C,D614G	FALSE
EPI_ISL_550127	2020-09-02	S477N,D614G	FALSE
EPI_ISL_550136	2020-09-02	D614G	FALSE
EPI_ISL_550137	2020-09-03	S98F,D614G	FALSE
EPI_ISL_550132	2020-09-02	L24del,T307I,D614G	FALSE
EPI_ISL_550134	2020-09-03	S477N,D614G	FALSE
EPI_ISL_550139	2020-09-02	D614G	FALSE
EPI_ISL_550148	2020-09-02	D614G,K1191N	FALSE
EPI_ISL_550133	2020-09-01	A222V,D614G	FALSE
EPI_ISL_550144	2020-09-01	A222V,A262S,P272L,D614G	FALSE
EPI_ISL_550147	2020-09-01	D614G,A626S	FALSE
EPI_ISL_550149	2020-09-03	D614G,A688V	FALSE
EPI_ISL_550157	2020-09-02	S477N,D614G	FALSE
EPI_ISL_550160	2020-09-02	D614G,K1191N	FALSE
EPI_ISL_550142	2020-09-03	D614G	FALSE
EPI_ISL_550141	2020-09-02	R78S,D614G	FALSE
EPI_ISL_550151	2020-09-03	S477N,D614G	FALSE
EPI_ISL_550143	2020-09-03	D614G	FALSE
EPI_ISL_550152	2020-09-02	L18F,A222V,D614G	FALSE
EPI_ISL_550150	2020-09-01	A222V,A262S,P272L,D614G	FALSE
EPI_ISL_550156	2020-09-03	S477N,D614G	FALSE
EPI_ISL_550158	2020-09-02	D614G	FALSE
EPI_ISL_550153	2020-09-02	D614G	FALSE
EPI_ISL_550155	2020-09-03	A222V,D614G	FALSE
EPI_ISL_550166	2020-09-01	A222V,A262S,P272L,D614G	FALSE
EPI_ISL_550165	2020-09-03	L5F,D614G,V687L	FALSE
EPI_ISL_550168	2020-09-02	D80Y,D614G	FALSE
EPI_ISL_550161	2020-09-01	D614G	FALSE
EPI_ISL_550162	2020-09-02	M153I,D614G	FALSE
EPI_ISL_550173	2020-09-03	delH69V70,N439K,D614G	FALSE
EPI_ISL_550180	2020-09-02	D614G	FALSE
EPI_ISL_550174	2020-09-01	S477N,D614G	FALSE
EPI_ISL_550167	2020-09-02	D614G	FALSE
EPI_ISL_550170	2020-09-01	D614G	FALSE
EPI_ISL_550172	2020-09-03	D614G	FALSE
EPI_ISL_550164	2020-09-06	L18F,D614G	FALSE
EPI_ISL_550169	2020-08-31	A522S,D614G	FALSE
EPI_ISL_550171	2020-08-31	D614G	FALSE
EPI_ISL_550176	2020-09-02	A222V,A475V,D614G	FALSE
EPI_ISL_550181	2020-09-02	D614G	FALSE
EPI_ISL_550182	2020-09-02	S477N,D614G	FALSE
EPI_ISL_550177	2020-09-02	A222V,D614G	FALSE
EPI_ISL_550184	2020-09-02	D614G,K1073N	FALSE
EPI_ISL_568203	2020-09-09	D614G	FALSE
EPI_ISL_568204	2020-09-10	D614G,D1259Y	FALSE
EPI_ISL_568202	2020-09-10	A222V,D614G,D1163Y,G1167V	FALSE
EPI_ISL_568201	2020-09-09	D614G	FALSE
EPI_ISL_550188	2020-09-02	L18F,A222V,D614G	FALSE
EPI_ISL_550183	2020-09-02	D614G,S813I	FALSE
EPI_ISL_575399	2020-09-16	D614G	FALSE
EPI_ISL_568206	2020-09-09	L5F,D614G,V687L	FALSE
EPI_ISL_575413	2020-09-16	A222V,E583D,D614G	FALSE
EPI_ISL_568205	2020-09-09	A222V,D614G,D1163Y,G1167V	FALSE
EPI_ISL_568200	2020-09-09	P25S,N439K,D614G,C1253F	FALSE
EPI_ISL_568289	2020-09-02	D614G,D1084Y	FALSE
EPI_ISL_575414	2020-09-16	D614G	FALSE
EPI_ISL_575416	2020-09-16	L18F,A222V,D614G	FALSE
EPI_ISL_575412	2020-09-16	L18F,A222V,D614G	FALSE
EPI_ISL_575417	2020-09-16	delH69V70,N439K,D614G	FALSE
EPI_ISL_575418	2020-09-16	L18F,A222V,D614G	FALSE
EPI_ISL_575429	2020-09-16	D614G	FALSE
EPI_ISL_575419	2020-09-16	S98F,D614G	FALSE
EPI_ISL_575423	2020-09-16	D614G	FALSE
EPI_ISL_575415	2020-09-16	P26L,D614G	FALSE
EPI_ISL_575422	2020-09-16	A222V,D614G,D1163Y,G1167V	FALSE
EPI_ISL_575430	2020-09-16	A222V,D614G	FALSE
EPI_ISL_575428	2020-09-17	L18F,A222V,D614G	FALSE
EPI_ISL_575431	2020-09-16	D614G	FALSE
EPI_ISL_575424	2020-09-16	L176F,A222V,D614G	FALSE
EPI_ISL_575420	2020-09-16	D614G	FALSE
EPI_ISL_575425	2020-09-16	D614G	FALSE
EPI_ISL_575426	2020-09-16	L18F,A222V,D614G	FALSE
EPI_ISL_575427	2020-09-16	D614G	FALSE
EPI_ISL_575435	2020-09-16	D614G	FALSE
EPI_ISL_575432	2020-09-16	D614G	FALSE
EPI_ISL_575421	2020-09-16	D614G,T723I	FALSE
EPI_ISL_575438	2020-09-16	S477N,D614G	FALSE
EPI_ISL_575437	2020-09-16	H146Y,D614G	FALSE
EPI_ISL_575436	2020-09-16	D614G	FALSE
EPI_ISL_575441	2020-09-16	P25S,N439K,D614G,C1253F	FALSE
EPI_ISL_575434	2020-09-16	L18F,T51I,A222V,D614G	FALSE
EPI_ISL_575446	2020-09-16	D614G	FALSE
EPI_ISL_575433	2020-09-16	D614G	FALSE
EPI_ISL_575445	2020-09-16	D614G	FALSE
EPI_ISL_575442	2020-09-16	D614G	FALSE
EPI_ISL_575444	2020-09-16	A222V,D614G	FALSE
EPI_ISL_575443	2020-09-15	S477N,D614G	FALSE
EPI_ISL_575440	2020-09-16	D614G	FALSE
EPI_ISL_575448	2020-09-16	D614G	FALSE
EPI_ISL_575450	2020-09-16	L18F,A222V,D614G	FALSE
EPI_ISL_575453	2020-09-16	L18F,A222V,D614G	FALSE
EPI_ISL_575439	2020-09-16	G261V,D614G	FALSE
EPI_ISL_575449	2020-09-15	S494P,D614G	FALSE
EPI_ISL_575447	2020-09-16	D614G	FALSE
EPI_ISL_575459	2020-09-16	R102I,S255F,T573I,D614G,K1073N	FALSE
EPI_ISL_575451	2020-09-16	D614G	FALSE
EPI_ISL_575452	2020-09-15	L18F,A222V,D614G	FALSE
EPI_ISL_575455	2020-09-16	L18F,A222V,D614G	FALSE
EPI_ISL_575454	2020-09-16	A222V,D614G,D1163Y,G1167V	FALSE
EPI_ISL_575461	2020-09-16	D614G	FALSE
EPI_ISL_575467	2020-09-16	D614G,A688V	FALSE
EPI_ISL_575462	2020-09-16	L18F,A222V,D614G	FALSE
EPI_ISL_575456	2020-09-16	L18F,A222V,D614G	FALSE
EPI_ISL_575460	2020-09-16	D614G	FALSE
EPI_ISL_575464	2020-09-16	A222V,D614G	FALSE
EPI_ISL_575458	2020-09-16	S12F,delH69V70,L189F,N439K,D614G,V772I	FALSE
EPI_ISL_575463	2020-09-16	V483F,D614G	FALSE
EPI_ISL_575469	2020-09-16	L18F,A222V,D614G	FALSE
EPI_ISL_575457	2020-09-16	G261V,D614G	FALSE
EPI_ISL_576744	2020-09-18	A222V,D614G,M1229T	FALSE
EPI_ISL_575465	2020-09-16	D614G	FALSE
EPI_ISL_575471	2020-09-16	L18F,A222V,D614G	FALSE
EPI_ISL_575468	2020-09-16	H146Y,D614G	FALSE
EPI_ISL_575466	2020-09-16	D614G	FALSE
EPI_ISL_575470	2020-09-16	A222V,D614G	FALSE
EPI_ISL_576746	2020-09-18	A222V,D614G	FALSE
EPI_ISL_575473	2020-09-16	L176F,A222V,D614G	FALSE
EPI_ISL_575475	2020-09-16	D614G	FALSE
EPI_ISL_576748	2020-09-18	R102I,D614G	FALSE
EPI_ISL_576745	2020-09-18	P26L,D614G	FALSE
EPI_ISL_575476	2020-09-16	A222V,D614G,D1163Y,G1167V	FALSE
EPI_ISL_576751	2020-09-18	D614G	FALSE
EPI_ISL_576747	2020-09-18	A222V,D614G	FALSE
EPI_ISL_575474	2020-09-16	D614G	FALSE
EPI_ISL_576743	2020-09-18	D614G	FALSE
EPI_ISL_576753	2020-09-18	D614G	FALSE
EPI_ISL_575472	2020-09-16	D614G	FALSE
EPI_ISL_576759	2020-09-18	S477N,D614G	FALSE
EPI_ISL_576750	2020-09-18	L5F,L176F,A222V,D614G	FALSE
EPI_ISL_576758	2020-09-18	D614G	FALSE
EPI_ISL_576754	2020-09-18	D614G	FALSE
EPI_ISL_576749	2020-09-18	L5F,A222V,D574Y,D614G,H655Y	FALSE
EPI_ISL_575477	2020-09-15	D614G,V622F	FALSE
EPI_ISL_576752	2020-09-18	D614G	FALSE
EPI_ISL_576756	2020-09-18	D614G	FALSE
EPI_ISL_576755	2020-09-18	P26S,A222V,D614G,A688V	FALSE
EPI_ISL_576766	2020-09-18	P26L,D614G	FALSE
EPI_ISL_576763	2020-09-18	D614G	FALSE
EPI_ISL_576757	2020-09-18	L18F,A222V,D614G	FALSE
EPI_ISL_576764	2020-09-18	D614G,A626S	FALSE
EPI_ISL_576761	2020-09-18	D614G,V622F	FALSE
EPI_ISL_576765	2020-09-18	L18F,A222V,D614G	FALSE
EPI_ISL_576762	2020-09-18	D614G	FALSE
EPI_ISL_576772	2020-09-18	A222V,D614G	FALSE
EPI_ISL_576769	2020-09-18	S477N,D614G	FALSE
EPI_ISL_576760	2020-09-18	D614G	FALSE
EPI_ISL_576768	2020-09-18	A222V,D614G	FALSE
EPI_ISL_576774	2020-09-18	D614G,A688V	FALSE
EPI_ISL_576767	2020-09-18	D614G	FALSE
EPI_ISL_576770	2020-09-18	V83I,D614G	FALSE
EPI_ISL_576777	2020-09-18	L18F,A222V,D614G	FALSE
EPI_ISL_576780	2020-09-18	L18F,A222V,D614G	FALSE
EPI_ISL_576775	2020-09-18	A222V,T323I,D614G	FALSE
EPI_ISL_576778	2020-09-18	L18F,A222V,D614G	FALSE
EPI_ISL_576771	2020-09-18	L18F,A222V,D614G	FALSE
EPI_ISL_576776	2020-09-18	L18F,A222V,D614G,L822F	FALSE
EPI_ISL_576773	2020-09-18	D614G	FALSE
EPI_ISL_576779	2020-09-18	V3G,L5F,D614G	FALSE
EPI_ISL_576788	2020-09-18	A222V,D614G	FALSE
EPI_ISL_576786	2020-09-18	S477N,D614G	FALSE
EPI_ISL_576784	2020-09-18	D614G	FALSE
EPI_ISL_576785	2020-09-18	A222V,D614G	FALSE
EPI_ISL_576783	2020-09-18	L18F,A222V,D614G	FALSE
EPI_ISL_576787	2020-09-18	S477N,D614G	FALSE
EPI_ISL_576782	2020-09-18	L18F,A222V,D614G	FALSE
EPI_ISL_576781	2020-09-18	D614G	FALSE
EPI_ISL_576790	2020-09-18	A222V,D614G	FALSE
EPI_ISL_576792	2020-09-18	D614G	FALSE
EPI_ISL_576791	2020-09-18	D614G	FALSE
EPI_ISL_576795	2020-09-18	S98F,A222V,D614G	FALSE
EPI_ISL_576793	2020-09-18	A222V,D614G	FALSE
EPI_ISL_576797	2020-09-18	A222V,D614G	FALSE
EPI_ISL_576789	2020-09-18	D614G	FALSE
EPI_ISL_576794	2020-09-18	L5F,A222V,D614G,H655Y	FALSE
EPI_ISL_576796	2020-09-18	A222V,D614G	FALSE
EPI_ISL_581211	2020-09-21	D614G	FALSE
EPI_ISL_576799	2020-09-18	D614G	FALSE
EPI_ISL_581210	2020-09-21	D614G	FALSE
EPI_ISL_576798	2020-09-18	D614G	FALSE
EPI_ISL_581216	2020-09-20	D614G	FALSE
EPI_ISL_581215	2020-09-20	D614G	FALSE
EPI_ISL_581218	2020-09-20	D614G	FALSE
EPI_ISL_581214	2020-09-22	A222V,A262S,P272L,D614G	FALSE
EPI_ISL_581213	2020-09-20	A222V,D614G	FALSE
EPI_ISL_581219	2020-09-21	L18F,A222V,D614G	FALSE
EPI_ISL_581227	2020-09-21	A222V,D614G,D936H	FALSE
EPI_ISL_581220	2020-09-20	S98F,D614G	FALSE
EPI_ISL_581226	2020-09-21	D614G	FALSE
EPI_ISL_581217	2020-09-21	A222V,E583D,D614G	FALSE
EPI_ISL_581228	2020-09-20	A27T,A222V,D614G,Q677H	FALSE
EPI_ISL_581229	2020-09-21	D614G,V687L	FALSE
EPI_ISL_581223	2020-09-21	L18F,A222V,D614G	FALSE
EPI_ISL_581221	2020-09-21	D614G,V622F	FALSE
EPI_ISL_581224	2020-09-20	D80Y,D614G	FALSE
EPI_ISL_537150	2020-08-27	G261V,D614G	FALSE
EPI_ISL_581230	2020-09-21	A222V,D614G	FALSE
EPI_ISL_588692	2020-09-23	L18F,A222V,D614G	FALSE
EPI_ISL_540721	2020-09-07	L18F,A222V,D614G	FALSE
EPI_ISL_537154	2020-08-27	D614G	FALSE
EPI_ISL_537155	2020-08-27	D614G	FALSE
EPI_ISL_537152	2020-08-27	G261V,D614G	FALSE
EPI_ISL_540722	2020-09-09	D80Y,D614G	FALSE
EPI_ISL_540720	2020-08-31	D614G	FALSE
EPI_ISL_611521	2020-09-04	D614G,C1235F	FALSE
EPI_ISL_540732	2020-09-09	D80Y,D614G	FALSE
EPI_ISL_540731	2020-09-10	D614G	FALSE
EPI_ISL_540735	2020-08-30	L5F,A222V,D574Y,D614G,H655Y	FALSE
EPI_ISL_540733	2020-08-30	D614G	FALSE
EPI_ISL_540724	2020-08-31	D614G	FALSE
EPI_ISL_540729	2020-09-09	D614G	FALSE
EPI_ISL_540736	2020-08-30	D614G	FALSE
EPI_ISL_540737	2020-08-30	D614G	FALSE
EPI_ISL_540739	2020-08-30	D614G	FALSE
EPI_ISL_540744	2020-08-31	D614G	FALSE
EPI_ISL_540743	2020-09-10	A222V,D614G	FALSE
EPI_ISL_540747	2020-08-31	D614G	FALSE
EPI_ISL_540751	2020-08-29	D614G	FALSE
EPI_ISL_540752	2020-09-09	D614G	FALSE
EPI_ISL_540758	2020-08-30	D614G	FALSE
EPI_ISL_540746	2020-09-09	D614G	FALSE
EPI_ISL_540759	2020-08-31	D614G	FALSE
EPI_ISL_540753	2020-09-01	A222V,D614G	FALSE
EPI_ISL_540757	2020-09-09	D614G	FALSE
EPI_ISL_540742	2020-08-31	D614G	FALSE
EPI_ISL_540760	2020-08-28	P330S,D614G	FALSE
EPI_ISL_540766	2020-08-31	D614G	FALSE
EPI_ISL_540762	2020-09-01	D614G	FALSE
EPI_ISL_540756	2020-09-09	D80Y,D614G	FALSE
EPI_ISL_540761	2020-08-31	D614G	FALSE
EPI_ISL_540770	2020-08-29	D614G	FALSE
EPI_ISL_540768	2020-09-09	D80Y,D614G	FALSE
EPI_ISL_540763	2020-08-31	D614G	FALSE
EPI_ISL_540767	2020-09-09	D614G	FALSE
EPI_ISL_549815	2020-08-31	A222V,D614G	FALSE
EPI_ISL_540765	2020-08-31	D614G	FALSE
EPI_ISL_549816	2020-08-30	D614G	FALSE
EPI_ISL_549818	2020-08-30	D614G	FALSE
EPI_ISL_549825	2020-08-30	L18F,T51I,A222V,D614G	FALSE
EPI_ISL_540772	2020-09-09	D80Y,D614G	FALSE
EPI_ISL_549819	2020-08-31	D614G,V622F	FALSE
EPI_ISL_549817	2020-08-31	D614G	FALSE
EPI_ISL_549823	2020-08-30	delH69V70,N439K,D614G	FALSE
EPI_ISL_550101	2020-09-01	D614G	FALSE
EPI_ISL_540771	2020-08-30	D614G	FALSE
EPI_ISL_549822	2020-08-30	D614G	FALSE
EPI_ISL_550104	2020-08-31	S477N,D614G	FALSE
EPI_ISL_549820	2020-08-31	S98F,D614G	FALSE
EPI_ISL_550108	2020-08-31	A27S,D614G	FALSE
EPI_ISL_550102	2020-09-02	D614G	FALSE
EPI_ISL_550107	2020-08-31	L18F,D614G	FALSE
EPI_ISL_550110	2020-09-01	D614G,T723I	FALSE
EPI_ISL_550114	2020-09-01	A222V,D614G,C1247F	FALSE
EPI_ISL_550103	2020-09-01	D614G	FALSE
EPI_ISL_550105	2020-09-01	N439K,D614G,A1070S	FALSE
EPI_ISL_550106	2020-09-02	D614G,G1251V	FALSE
EPI_ISL_550100	2020-09-02	S477N,D614G	FALSE
EPI_ISL_550109	2020-09-03	S477N,D614G	FALSE
EPI_ISL_550113	2020-09-04	S477N,D614G	FALSE
EPI_ISL_550112	2020-09-02	A222V,D614G	FALSE
EPI_ISL_550111	2020-08-31	D614G,V826L	FALSE
EPI_ISL_550117	2020-09-01	A222V,D614G	FALSE
EPI_ISL_550115	2020-09-02	A222V,D614G	FALSE
EPI_ISL_550116	2020-09-01	D614G	FALSE
EPI_ISL_550118	2020-09-02	D614G	FALSE
EPI_ISL_550178	2020-09-01	S98F,D614G	FALSE
EPI_ISL_550119	2020-09-04	N439K,D614G,A701V	FALSE
EPI_ISL_550120	2020-08-31	D614G	FALSE
EPI_ISL_550122	2020-08-31	A522S,D614G	FALSE
EPI_ISL_550192	2020-09-02	D614G	FALSE
EPI_ISL_550189	2020-09-02	D614G	FALSE
EPI_ISL_550194	2020-09-03	A222V,D614G	FALSE
EPI_ISL_550190	2020-09-02	D614G	FALSE
EPI_ISL_550196	2020-09-02	M153I,D614G	FALSE
EPI_ISL_550197	2020-09-02	A222V,D614G	FALSE
EPI_ISL_550191	2020-09-03	E309Q,D614G,H655Y	FALSE
EPI_ISL_550193	2020-09-03	D614G	FALSE
EPI_ISL_550195	2020-09-01	D614G	FALSE
EPI_ISL_550802	2020-09-01	S477N,D614G	FALSE
EPI_ISL_550121	2020-08-31	D614G	FALSE
EPI_ISL_550803	2020-09-01	D614G,K1191N	FALSE
EPI_ISL_550198	2020-09-02	D215V,A222V,D614G,D1163Y,G1167V	FALSE
EPI_ISL_550806	2020-09-01	S255F,D614G,K1073N	FALSE
EPI_ISL_550199	2020-09-03	L5F,S12F,D614G	FALSE
EPI_ISL_568290	2020-09-01	D614G,D1084Y	FALSE
EPI_ISL_550807	2020-09-01	A222V,D614G	FALSE
EPI_ISL_550804	2020-08-31	D614G	FALSE
EPI_ISL_575402	2020-09-16	A222V,D614G,T1238I	FALSE
EPI_ISL_550809	2020-08-31	P25S,N439K,D614G,C1253F	FALSE
EPI_ISL_575400	2020-09-16	D614G,V1104L	FALSE
EPI_ISL_575403	2020-09-16	D614G	FALSE
EPI_ISL_575405	2020-09-16	D614G	FALSE
EPI_ISL_575406	2020-09-16	S477N,D614G	FALSE
EPI_ISL_550808	2020-09-01	A222V,D614G	FALSE
EPI_ISL_575401	2020-09-16	D614G	FALSE
EPI_ISL_575408	2020-09-16	D614G	FALSE
EPI_ISL_575411	2020-09-16	R102I,S255F,T573I,D614G,K1073N	FALSE
EPI_ISL_575483	2020-09-16	R21I,D614G	FALSE
EPI_ISL_575410	2020-09-16	L18F,D614G	FALSE
EPI_ISL_575407	2020-09-16	L5F,A222V,D574Y,D614G,H655Y	FALSE
EPI_ISL_575409	2020-09-16	L18F,A222V,D614G	FALSE
EPI_ISL_575486	2020-09-16	L18F,A222V,D614G	FALSE
EPI_ISL_575479	2020-09-16	S477N,D614G	FALSE
EPI_ISL_575482	2020-09-16	H146Y,D614G	FALSE
EPI_ISL_575478	2020-09-16	A222V,D614G	FALSE
EPI_ISL_575480	2020-09-16	D614G	FALSE
EPI_ISL_575484	2020-09-16	L5F,D614G,V687L	FALSE
EPI_ISL_575485	2020-09-16	A222V,D614G	FALSE
EPI_ISL_575487	2020-09-16	D614G	FALSE
EPI_ISL_575492	2020-09-16	D614G	FALSE
EPI_ISL_575494	2020-09-16	A222V,D614G	FALSE
EPI_ISL_575489	2020-09-16	A222V,D614G,M1229T	FALSE
EPI_ISL_575491	2020-09-17	L18F,A222V,D614G	FALSE
EPI_ISL_575493	2020-09-16	D614G	FALSE
EPI_ISL_575481	2020-09-16	L18F,A222V,D614G	FALSE
EPI_ISL_575490	2020-09-16	A222V,D614G,D1163Y,G1167V	FALSE
EPI_ISL_575497	2020-09-16	L18F,A222V,D614G	FALSE
EPI_ISL_575488	2020-09-16	L18F,A222V,D614G	FALSE
EPI_ISL_575499	2020-09-16	D614G	FALSE
EPI_ISL_575495	2020-09-16	A222V,D614G	FALSE
EPI_ISL_575498	2020-09-16	D614G	FALSE
EPI_ISL_576701	2020-09-18	P26L,D614G	FALSE
EPI_ISL_576703	2020-09-18	R102I,D614G	FALSE
EPI_ISL_576713	2020-09-18	A222V,D614G	FALSE
EPI_ISL_576700	2020-09-18	D614G	FALSE
EPI_ISL_576708	2020-09-18	D614G	FALSE
EPI_ISL_576709	2020-09-18	D614G	FALSE
EPI_ISL_576706	2020-09-18	L18F,A222V,D614G	FALSE
EPI_ISL_576711	2020-09-18	L18F,D614G	FALSE
EPI_ISL_576715	2020-09-18	D80Y,D614G	FALSE
EPI_ISL_576702	2020-09-18	D614G	FALSE
EPI_ISL_576705	2020-09-18	L18F,A222V,D614G	FALSE
EPI_ISL_576720	2020-09-18	A222V,D614G	FALSE
EPI_ISL_576712	2020-09-18	D614G	FALSE
EPI_ISL_576707	2020-09-18	A222V,D614G	FALSE
EPI_ISL_576710	2020-09-18	D614G	FALSE
EPI_ISL_576704	2020-09-18	D614G	FALSE
EPI_ISL_576721	2020-09-18	D614G	FALSE
EPI_ISL_576717	2020-09-18	A222V,D614G	FALSE
EPI_ISL_576718	2020-09-18	A222V,D614G	FALSE
EPI_ISL_576716	2020-09-18	A222V,D614G	FALSE
EPI_ISL_576714	2020-09-18	D614G	FALSE
EPI_ISL_576728	2020-09-18	D614G	FALSE
EPI_ISL_576726	2020-09-18	D614G,A688V	FALSE
EPI_ISL_576722	2020-09-18	L176F,A222V,D614G	FALSE
EPI_ISL_576729	2020-09-18	D614G	FALSE
EPI_ISL_576719	2020-09-18	A222V,D614G	FALSE
EPI_ISL_576730	2020-09-18	D614G,A688V	FALSE
EPI_ISL_576724	2020-09-18	L18F,A222V,D614G	FALSE
EPI_ISL_576727	2020-09-18	D614G	FALSE
EPI_ISL_576733	2020-09-18	A222V,D614G,D1163Y,G1167V	FALSE
EPI_ISL_576725	2020-09-18	D614G	FALSE
EPI_ISL_576732	2020-09-18	A222V,D614G	FALSE
EPI_ISL_576723	2020-09-18	D614G,A688V	FALSE
EPI_ISL_577051	2020-09-15	D614G	FALSE
EPI_ISL_576735	2020-09-18	L5F,A222V,D574Y,D614G,H655Y	FALSE
EPI_ISL_576737	2020-09-18	D614G	FALSE
EPI_ISL_576731	2020-09-18	A222V,D614G	FALSE
EPI_ISL_576738	2020-09-18	D614G	FALSE
EPI_ISL_577053	2020-09-19	A222V,D614G	FALSE
EPI_ISL_576736	2020-09-18	S477N,D614G	FALSE
EPI_ISL_576734	2020-09-18	L18F,A222V,D614G	FALSE
EPI_ISL_576741	2020-09-18	L18F,A222V,D614G	FALSE
EPI_ISL_577050	2020-09-18	A222V,D614G	FALSE
EPI_ISL_577056	2020-09-19	D614G	FALSE
EPI_ISL_577055	2020-09-19	A222V,D614G	FALSE
EPI_ISL_576742	2020-09-18	D614G	FALSE
EPI_ISL_576739	2020-09-18	D614G,A688V	FALSE
EPI_ISL_577052	2020-09-19	A222V,D614G	FALSE
EPI_ISL_576740	2020-09-18	S477N,D614G	FALSE
EPI_ISL_581256	2020-09-21	L18F,A222V,D614G	FALSE
EPI_ISL_577054	2020-09-19	L5F,D614G,C1247F	FALSE
EPI_ISL_577057	2020-09-19	D198G,D614G	FALSE
EPI_ISL_581253	2020-09-21	D614G	FALSE
EPI_ISL_577058	2020-09-19	D614G	FALSE
EPI_ISL_581260	2020-09-20	L18F,D215H,A222V,D614G	FALSE
EPI_ISL_577059	2020-09-19	D614G	FALSE
EPI_ISL_581262	2020-09-21	D614G	FALSE
EPI_ISL_581257	2020-09-21	D614G	FALSE
EPI_ISL_581265	2020-09-20	D614G	FALSE
EPI_ISL_581264	2020-09-20	D614G	FALSE
EPI_ISL_581258	2020-09-20	D614G	FALSE
EPI_ISL_581267	2020-09-21	T95I,G261V,D614G	FALSE
EPI_ISL_581268	2020-09-21	A222V,S514F,D614G,D1163Y,G1167V	FALSE
EPI_ISL_581255	2020-09-20	S477N,D614G	FALSE
EPI_ISL_581266	2020-09-20	D614G	FALSE
EPI_ISL_581273	2020-09-20	D614G,E1031D	FALSE
EPI_ISL_581274	2020-09-20	D614G	FALSE
EPI_ISL_581277	2020-09-21	delH69V70,N439K,D614G	FALSE
EPI_ISL_581270	2020-09-20	A222V,D614G	FALSE
EPI_ISL_581271	2020-09-21	D80Y,A222V,A262S,P272L,D614G	FALSE
EPI_ISL_581269	2020-09-21	D614G,A626S,E654Q	FALSE
EPI_ISL_581279	2020-09-21	D614G	FALSE
EPI_ISL_581289	2020-09-20	S477N,D614G	FALSE
EPI_ISL_581276	2020-09-21	D198G,D614G	FALSE
EPI_ISL_581286	2020-09-21	A222V,D614G	FALSE
EPI_ISL_581288	2020-09-21	D614G,V622F	FALSE
EPI_ISL_581281	2020-09-20	D614G	FALSE
EPI_ISL_581285	2020-09-21	D614G	FALSE
EPI_ISL_581293	2020-09-20	A222V,A262S,P272L,D614G	FALSE
EPI_ISL_581291	2020-09-21	L18F,A222V,D614G	FALSE
EPI_ISL_581294	2020-09-21	D614G,V1122L	FALSE
EPI_ISL_581280	2020-09-21	D614G	FALSE
EPI_ISL_581296	2020-09-21	L18F,D215H,A222V,D614G	FALSE
EPI_ISL_581292	2020-09-21	L18F,D614G	FALSE
EPI_ISL_581295	2020-09-20	D614G	FALSE
EPI_ISL_581290	2020-09-21	D614G	FALSE
EPI_ISL_581297	2020-09-20	delH69V70,N439K,D614G,P1263L	FALSE
EPI_ISL_588705	2020-09-23	A222V,D614G,D1163Y,G1167V	FALSE
EPI_ISL_590024	2020-09-15	D614G	FALSE
EPI_ISL_590023	2020-09-15	A222V,D614G	FALSE
EPI_ISL_588710	2020-09-22	L18F,A222V,D614G	FALSE
EPI_ISL_590025	2020-09-17	L18F,A222V,D614G	FALSE
EPI_ISL_581298	2020-09-21	R21I,D614G	FALSE
EPI_ISL_601257	2020-09-21	A222V,D614G	FALSE
EPI_ISL_581299	2020-09-21	A222V,D614G	FALSE
EPI_ISL_590020	2020-09-17	D614G	FALSE
EPI_ISL_590021	2020-09-16	A222V,D614G	FALSE
EPI_ISL_590027	2020-09-17	G261V,D614G	FALSE
EPI_ISL_601256	2020-09-19	V3G,L5F,D614G	FALSE
EPI_ISL_601254	2020-09-21	D614G	FALSE
EPI_ISL_601255	2020-09-21	P26L,D614G	FALSE
EPI_ISL_590026	2020-09-17	S477N,D614G	FALSE
EPI_ISL_600814	2020-09-23	T22I,D614G	FALSE
EPI_ISL_600828	2020-09-23	A222V,D614G	FALSE
EPI_ISL_590030	2020-09-17	D614G,T723I	FALSE
EPI_ISL_627052	2020-09-04	D614G	FALSE
EPI_ISL_549827	2020-08-30	D80Y,D614G	FALSE
EPI_ISL_627064	2020-09-13	D614G	FALSE
EPI_ISL_611579	2020-08-31	D614G	FALSE
EPI_ISL_549826	2020-08-30	L18F,A222V,D614G	FALSE
EPI_ISL_549832	2020-08-31	D614G	FALSE
EPI_ISL_601259	2020-09-21	L18F,A222V,D614G	FALSE
EPI_ISL_549830	2020-08-30	D614G,D1084Y	FALSE
EPI_ISL_549828	2020-08-30	L18F,A222V,D614G	FALSE
EPI_ISL_549829	2020-08-30	D614G,D1084Y	FALSE
EPI_ISL_549831	2020-08-30	S477N,D614G	FALSE
EPI_ISL_549834	2020-08-30	D614G,L922F	FALSE
EPI_ISL_549839	2020-08-30	D614G	FALSE
EPI_ISL_549833	2020-08-30	D614G,V1176F	FALSE
EPI_ISL_549838	2020-08-30	S477N,D614G	FALSE
EPI_ISL_549835	2020-08-30	D614G	FALSE
EPI_ISL_549836	2020-08-31	A222V,D614G	FALSE
EPI_ISL_549843	2020-08-30	L18F,A222V,D614G	FALSE
EPI_ISL_549837	2020-08-30	A222V,D614G	FALSE
EPI_ISL_549840	2020-08-30	D614G,V622F	FALSE
EPI_ISL_549844	2020-08-30	D614G,V1068F	FALSE
EPI_ISL_549845	2020-08-31	T22I,D614G	FALSE
EPI_ISL_549842	2020-08-30	D614G	FALSE
EPI_ISL_549847	2020-08-31	D614G,V622F	FALSE
EPI_ISL_549850	2020-08-30	A222V,D614G	FALSE
EPI_ISL_549849	2020-08-30	delH69V70,N439K,D614G	FALSE
EPI_ISL_549841	2020-08-30	D614G,V1068F	FALSE
EPI_ISL_549853	2020-08-30	S477N,D614G	FALSE
EPI_ISL_549851	2020-08-30	L18F,D215H,A222V,D614G,W1102L	FALSE
EPI_ISL_549858	2020-08-30	N439K,D614G	FALSE
EPI_ISL_549852	2020-08-30	A222V,D614G	FALSE
EPI_ISL_549848	2020-08-31	D614G	FALSE
EPI_ISL_549846	2020-08-30	S477N,D614G	FALSE
EPI_ISL_549861	2020-08-30	D614G,D1084Y	FALSE
EPI_ISL_549857	2020-08-30	A222V,D614G	FALSE
EPI_ISL_549859	2020-08-31	D614G,D1084Y	FALSE
EPI_ISL_549854	2020-08-30	D614G	FALSE
EPI_ISL_549856	2020-08-30	D614G	FALSE
EPI_ISL_549855	2020-08-30	D614G	FALSE
EPI_ISL_549860	2020-08-30	D614G,V622F	FALSE
EPI_ISL_549864	2020-08-30	A222V,D614G	FALSE
EPI_ISL_549867	2020-08-31	A222V,A262S,P272L,D614G	FALSE
EPI_ISL_549866	2020-08-31	L18F,A222V,D614G	FALSE
EPI_ISL_549869	2020-08-30	D614G,V622F	FALSE
EPI_ISL_549862	2020-08-31	A222V,D614G	FALSE
EPI_ISL_549876	2020-08-31	P384L,D614G	FALSE
EPI_ISL_549865	2020-08-30	S255F,D614G	FALSE
EPI_ISL_549868	2020-08-29	delH69V70,N439K,D614G	FALSE
EPI_ISL_549872	2020-08-30	S98F,D614G	FALSE
EPI_ISL_549875	2020-08-31	D614G	FALSE
EPI_ISL_549874	2020-08-31	V308L,D614G	FALSE
EPI_ISL_549879	2020-08-31	D614G	FALSE
EPI_ISL_549871	2020-08-30	A222V,A262S,P272L,D614G	FALSE
EPI_ISL_549877	2020-08-30	D614G	FALSE
EPI_ISL_549870	2020-08-30	L18F,D614G	FALSE
EPI_ISL_549873	2020-08-30	D80Y,D614G	FALSE
EPI_ISL_549881	2020-08-30	D614G	FALSE
EPI_ISL_549880	2020-08-31	D614G	FALSE
EPI_ISL_549884	2020-08-30	delH69V70,N439K,G446V,D614G	FALSE
EPI_ISL_549878	2020-08-30	S477N,D614G	FALSE
EPI_ISL_550805	2020-09-01	A222V,A262S,P272L,D614G	FALSE
EPI_ISL_549882	2020-08-30	D614G,V622F	FALSE
EPI_ISL_550812	2020-09-01	D614G	FALSE
EPI_ISL_550801	2020-08-31	A222V,D614G	FALSE
EPI_ISL_549888	2020-08-31	D614G	FALSE
EPI_ISL_549883	2020-08-31	D614G,A626S	FALSE
EPI_ISL_550800	2020-08-31	G75V,A222V,D614G	FALSE
EPI_ISL_549887	2020-08-31	D614G	FALSE
EPI_ISL_549885	2020-08-31	D614G,G769V	FALSE
EPI_ISL_550810	2020-08-31	D80Y,D614G	FALSE
EPI_ISL_550813	2020-08-31	D614G	FALSE
EPI_ISL_550820	2020-08-30	A222V,D614G	FALSE
EPI_ISL_550814	2020-09-01	A222V,D614G,D1163Y,G1167V	FALSE
EPI_ISL_550818	2020-09-01	D614G	FALSE
EPI_ISL_549886	2020-08-30	D614G	FALSE
EPI_ISL_550815	2020-08-31	A222V,D614G	FALSE
EPI_ISL_550816	2020-08-28	D614G	FALSE
EPI_ISL_550823	2020-09-01	A222V,D614G	FALSE
EPI_ISL_550817	2020-09-01	D614G	FALSE
EPI_ISL_550821	2020-08-31	S98F,D614G	FALSE
EPI_ISL_550822	2020-09-01	L18F,A222V,D614G	FALSE
EPI_ISL_550819	2020-09-01	A222V,D614G	FALSE
EPI_ISL_550830	2020-08-31	A222V,D614G,D1163Y,G1167V	FALSE
EPI_ISL_550824	2020-09-01	D614G,K1181R	FALSE
EPI_ISL_550835	2020-09-01	D614G	FALSE
EPI_ISL_550829	2020-08-30	S477N,D614G	FALSE
EPI_ISL_550828	2020-09-01	A222V,A475V,D614G	FALSE
EPI_ISL_550833	2020-08-31	A222V,D614G,D1163Y,G1167V	FALSE
EPI_ISL_550832	2020-09-01	D614G	FALSE
EPI_ISL_550836	2020-09-01	D614G	FALSE
EPI_ISL_550831	2020-08-31	D614G	FALSE
EPI_ISL_550837	2020-09-01	A222V,A262S,P272L,D614G	FALSE
EPI_ISL_550827	2020-08-31	A222V,D614G	FALSE
EPI_ISL_550838	2020-08-31	D614G,A626S	FALSE
EPI_ISL_550843	2020-08-31	D614G	FALSE
EPI_ISL_550842	2020-09-01	D614G,G842D	FALSE
EPI_ISL_550839	2020-09-01	D614G	FALSE
EPI_ISL_550840	2020-09-01	D614G,D1084Y	FALSE
EPI_ISL_550855	2020-09-01	S98F,D614G,A846S	FALSE
EPI_ISL_550844	2020-09-01	A222V,A262S,P272L,D614G	FALSE
EPI_ISL_550841	2020-08-30	D614G,C1253F	FALSE
EPI_ISL_550851	2020-08-30	L18F,A222V,D614G	FALSE
EPI_ISL_550854	2020-08-31	D614G	FALSE
EPI_ISL_550845	2020-09-01	V3G,L5F,D614G	FALSE
EPI_ISL_550848	2020-09-01	A222V,A262S,P272L,D614G	FALSE
EPI_ISL_550849	2020-08-31	D614G	FALSE
EPI_ISL_550847	2020-09-01	A222V,D614G	FALSE
EPI_ISL_550853	2020-09-01	A222V,D614G	FALSE
EPI_ISL_566390	2020-09-16	L18F,A222V,D614G	FALSE
EPI_ISL_566394	2020-09-16	A222V,D614G,D1163Y,G1167V	FALSE
EPI_ISL_550858	2020-09-01	A222V,D614G	FALSE
EPI_ISL_566391	2020-09-16	D614G	FALSE
EPI_ISL_550852	2020-08-31	L18F,A222V,D614G	FALSE
EPI_ISL_566393	2020-09-16	L18F,A222V,D614G	FALSE
EPI_ISL_550859	2020-09-01	D614G,G842D	FALSE
EPI_ISL_550857	2020-08-31	D614G	FALSE
EPI_ISL_566392	2020-09-16	D614G	FALSE
EPI_ISL_566398	2020-09-16	A222V,D614G	FALSE
EPI_ISL_566397	2020-09-16	S151I,A222V,D614G	FALSE
EPI_ISL_566399	2020-09-16	A222V,D614G	FALSE
EPI_ISL_577043	2020-09-19	E554G,D614G	FALSE
EPI_ISL_577045	2020-09-18	D614G	FALSE
EPI_ISL_566396	2020-09-16	D614G,L938F	FALSE
EPI_ISL_577042	2020-09-18	D614G	FALSE
EPI_ISL_577046	2020-09-17	S477N,D614G,Q677H	FALSE
EPI_ISL_577060	2020-09-19	D614G	FALSE
EPI_ISL_577061	2020-09-19	D614G	FALSE
EPI_ISL_577047	2020-09-18	D614G	FALSE
EPI_ISL_577044	2020-09-17	S477N,D614G,Q677H	FALSE
EPI_ISL_566395	2020-09-16	L18F,D614G	FALSE
EPI_ISL_577062	2020-09-19	D614G	FALSE
EPI_ISL_577041	2020-09-19	S98F,D614G	FALSE
EPI_ISL_577063	2020-09-19	D614G	FALSE
EPI_ISL_577049	2020-09-15	D614G	FALSE
EPI_ISL_577066	2020-09-17	L18F,A222V,D614G	FALSE
EPI_ISL_577070	2020-09-21	D614G	FALSE
EPI_ISL_577069	2020-09-21	D614G	FALSE
EPI_ISL_577065	2020-09-19	D614G	FALSE
EPI_ISL_577079	2020-09-19	D614G	FALSE
EPI_ISL_577073	2020-09-19	D614G	FALSE
EPI_ISL_577072	2020-09-21	A222V,D614G	FALSE
EPI_ISL_577064	2020-09-19	G261V,D614G	FALSE
EPI_ISL_577067	2020-09-19	D614G	FALSE
EPI_ISL_577074	2020-09-19	A222V,D614G	FALSE
EPI_ISL_577078	2020-09-19	D614G	FALSE
EPI_ISL_577080	2020-09-19	S98F,D614G	FALSE
EPI_ISL_577075	2020-09-19	D614G	FALSE
EPI_ISL_577071	2020-09-21	V3G,L5F,D614G,V687I	FALSE
EPI_ISL_577086	2020-09-18	H66P,delH69V70,N439K,D614G	FALSE
EPI_ISL_577068	2020-09-21	D614G	FALSE
EPI_ISL_577077	2020-09-19	D614G	FALSE
EPI_ISL_577084	2020-09-19	A222V,D614G,G639S	FALSE
EPI_ISL_577076	2020-09-19	D614G	FALSE
EPI_ISL_577088	2020-09-18	delH69V70,N439K,D614G	FALSE
EPI_ISL_577081	2020-09-19	A222V,D614G	FALSE
EPI_ISL_577083	2020-09-19	D614G	FALSE
EPI_ISL_577087	2020-09-19	D614G	FALSE
EPI_ISL_577092	2020-09-20	A222V,A262S,D614G	FALSE
EPI_ISL_577082	2020-09-19	S98F,D614G	FALSE
EPI_ISL_577091	2020-09-19	A222V,A262S,P272L,D614G	FALSE
EPI_ISL_577089	2020-09-20	A222V,A262S,P272L,D614G	FALSE
EPI_ISL_580687	2020-09-23	A222V,D614G	FALSE
EPI_ISL_577085	2020-09-19	S98F,D614G	FALSE
EPI_ISL_577095	2020-09-20	D614G	FALSE
EPI_ISL_577090	2020-09-20	D614G	FALSE
EPI_ISL_580683	2020-09-23	delH69V70,N439K,T478I,D614G	FALSE
EPI_ISL_577094	2020-09-20	D198G,D614G	FALSE
EPI_ISL_580694	2020-09-23	P25S,N439K,D614G,C1253F	FALSE
EPI_ISL_590000	2020-09-16	D614G	FALSE
EPI_ISL_590003	2020-09-14	L18F,A222V,D614G	FALSE
EPI_ISL_577093	2020-09-20	S256P,D614G	FALSE
EPI_ISL_589021	2020-09-18	D614G,D1199Y	FALSE
EPI_ISL_590002	2020-09-16	D614G	FALSE
EPI_ISL_590004	2020-09-14	L18F,A222V,D614G	FALSE
EPI_ISL_590005	2020-09-16	W258L,D614G,T723I	FALSE
EPI_ISL_590007	2020-09-16	D614G	FALSE
EPI_ISL_590013	2020-09-16	L18F,A222V,D614G	FALSE
EPI_ISL_590010	2020-09-16	D614G	FALSE
EPI_ISL_590017	2020-09-17	D614G,T723I	FALSE
EPI_ISL_590006	2020-09-16	L18F,A222V,D614G	FALSE
EPI_ISL_590012	2020-09-16	G261V,D614G	FALSE
EPI_ISL_590011	2020-09-14	L18F,A222V,D614G	FALSE
EPI_ISL_590009	2020-09-15	A222V,D614G,D1163Y,G1167V	FALSE
EPI_ISL_590033	2020-09-15	D614G	FALSE
EPI_ISL_590019	2020-09-16	D614G,A688V	FALSE
EPI_ISL_590022	2020-09-14	L18F,A222V,D614G	FALSE
EPI_ISL_590016	2020-09-17	D614G	FALSE
EPI_ISL_590031	2020-09-17	G261V,D614G	FALSE
EPI_ISL_590028	2020-09-17	D614G,L938F	FALSE
EPI_ISL_590015	2020-09-14	delH69V70,N439K,D614G	FALSE
EPI_ISL_590018	2020-09-17	L18F,A222V,D614G	FALSE
EPI_ISL_590034	2020-09-17	S477N,D614G	FALSE
EPI_ISL_590029	2020-09-15	G261V,D614G	FALSE
EPI_ISL_590037	2020-09-17	D614G	FALSE
EPI_ISL_590051	2020-09-17	I472V,D614G,T723I	FALSE
EPI_ISL_590032	2020-09-15	D614G	FALSE
EPI_ISL_590052	2020-09-15	L5F,D614G,V687L	FALSE
EPI_ISL_590064	2020-09-17	D614G	FALSE
EPI_ISL_590040	2020-09-14	D614G	FALSE
EPI_ISL_590035	2020-09-17	D614G,T723I	FALSE
EPI_ISL_590038	2020-09-17	D614G	FALSE
EPI_ISL_590036	2020-09-15	D614G	FALSE
EPI_ISL_590050	2020-09-15	delH69V70,N439K,D614G	FALSE
EPI_ISL_590039	2020-09-17	A222V,D614G	FALSE
EPI_ISL_590067	2020-09-17	D614G	FALSE
EPI_ISL_590068	2020-09-17	D614G	FALSE
EPI_ISL_590071	2020-09-17	H146Y,D614G	FALSE
EPI_ISL_590041	2020-09-17	L18F,A222V,D614G	FALSE
EPI_ISL_590066	2020-09-17	I472V,D614G,T723I	FALSE
EPI_ISL_590069	2020-09-17	T208M,D614G,T874I	FALSE
EPI_ISL_590070	2020-09-17	A222V,D614G	FALSE
EPI_ISL_590075	2020-09-17	D614G,S940F	FALSE
EPI_ISL_590079	2020-09-17	D614G	FALSE
EPI_ISL_590082	2020-09-17	D614G	FALSE
EPI_ISL_590076	2020-09-13	S98F,D614G	FALSE
EPI_ISL_590074	2020-09-17	L18F,A222V,D614G	FALSE
EPI_ISL_590073	2020-09-17	A222V,D614G	FALSE
EPI_ISL_601252	2020-09-21	L18F,A222V,D614G	FALSE
EPI_ISL_590084	2020-09-17	A222V,A262S,D614G	FALSE
EPI_ISL_590085	2020-09-17	L18F,A222V,D614G	FALSE
EPI_ISL_601265	2020-09-21	P26L,D614G	FALSE
EPI_ISL_601250	2020-09-21	L8F,delH69V70,N439K,D614G	FALSE
EPI_ISL_590078	2020-09-17	D614G	FALSE
EPI_ISL_590083	2020-09-14	A222V,D614G	FALSE
EPI_ISL_590081	2020-09-17	D614G	FALSE
EPI_ISL_590072	2020-09-15	S477N,D614G	FALSE
EPI_ISL_590080	2020-09-17	D614G	FALSE
EPI_ISL_590077	2020-09-14	A222V,D614G	FALSE
EPI_ISL_601251	2020-09-21	S98F,D614G	FALSE
EPI_ISL_601261	2020-09-21	D614G	FALSE
EPI_ISL_601266	2020-09-21	D614G	FALSE
EPI_ISL_601262	2020-09-21	L176F,A222V,D614G	FALSE
EPI_ISL_601272	2020-09-20	D614G	FALSE
EPI_ISL_601270	2020-09-20	A222V,E583D,D614G	FALSE
EPI_ISL_601267	2020-09-20	A222V,D614G	FALSE
EPI_ISL_601260	2020-09-22	D614G	FALSE
EPI_ISL_601268	2020-09-19	D614G	FALSE
EPI_ISL_601253	2020-09-21	A222V,D614G	FALSE
EPI_ISL_601271	2020-09-21	A222V,D614G	FALSE
EPI_ISL_601258	2020-09-21	D614G	FALSE
EPI_ISL_601275	2020-09-20	A222V,E583D,D614G	FALSE
EPI_ISL_601269	2020-09-21	D614G	FALSE
EPI_ISL_601278	2020-09-20	D614G	FALSE
EPI_ISL_601274	2020-09-21	D614G	FALSE
EPI_ISL_601281	2020-09-20	D614G,V1122L	FALSE
EPI_ISL_601276	2020-09-21	A222V,D614G	FALSE
EPI_ISL_601279	2020-09-21	R21K,A222V,D614G,D1163Y,G1167V	FALSE
EPI_ISL_601280	2020-09-19	D614G	FALSE
EPI_ISL_601286	2020-09-22	D614G	FALSE
EPI_ISL_601287	2020-09-20	D614G	FALSE
EPI_ISL_530375	2020-08-29	D614G	FALSE
EPI_ISL_601284	2020-09-21	D614G	FALSE
EPI_ISL_601282	2020-09-19	D614G	FALSE
EPI_ISL_549800	2020-09-07	D614G	FALSE
EPI_ISL_601285	2020-09-22	D614G,T723I	FALSE
EPI_ISL_530384	2020-08-29	D614G,T723I	FALSE
EPI_ISL_601288	2020-09-21	T19I,D614G,V687L	FALSE
EPI_ISL_530379	2020-08-29	D614G	FALSE
EPI_ISL_530389	2020-08-29	S477N,D614G	FALSE
EPI_ISL_530378	2020-08-29	S477N,D614G	FALSE
EPI_ISL_530382	2020-08-29	S477N,D614G	FALSE
EPI_ISL_530387	2020-08-29	D614G	FALSE
EPI_ISL_549803	2020-09-08	D614G	FALSE
EPI_ISL_549802	2020-09-08	D614G	FALSE
EPI_ISL_549801	2020-09-07	A222V,A262S,D614G	FALSE
EPI_ISL_549890	2020-08-30	D614G,T723I	FALSE
EPI_ISL_549892	2020-08-30	D614G	FALSE
EPI_ISL_549889	2020-08-30	H146Y,D614G	FALSE
EPI_ISL_549891	2020-08-30	delH69V70,N439K,D614G	FALSE
EPI_ISL_549897	2020-08-31	S477N,D614G	FALSE
EPI_ISL_549899	2020-08-31	D614G	FALSE
EPI_ISL_549895	2020-08-30	S477N,D614G	FALSE
EPI_ISL_549898	2020-08-31	D614G	FALSE
EPI_ISL_549893	2020-08-30	A222V,D614G	FALSE
EPI_ISL_549894	2020-08-30	A222V,A262S,D614G	FALSE
EPI_ISL_550862	2020-09-01	L5F,D614G,C1247F	FALSE
EPI_ISL_550864	2020-08-30	A222V,D614G	FALSE
EPI_ISL_550863	2020-08-31	A222V,S371P,D614G	FALSE
EPI_ISL_550860	2020-09-01	T478I,D614G	FALSE
EPI_ISL_550865	2020-09-01	S477N,D614G	FALSE
EPI_ISL_550868	2020-09-01	delH69V70,N439K,D614G	FALSE
EPI_ISL_549896	2020-08-30	D614G	FALSE
EPI_ISL_550867	2020-08-31	D614G	FALSE
EPI_ISL_550872	2020-09-01	D614G	FALSE
EPI_ISL_550861	2020-09-01	A222V,D614G	FALSE
EPI_ISL_550879	2020-08-31	D614G	FALSE
EPI_ISL_550881	2020-08-31	D614G	FALSE
EPI_ISL_550873	2020-09-01	D614G	FALSE
EPI_ISL_550866	2020-08-31	D614G	FALSE
EPI_ISL_550876	2020-09-01	D614G	FALSE
EPI_ISL_550877	2020-09-01	D614G,D1199Y	FALSE
EPI_ISL_550875	2020-09-01	A222V,A262S,P272L,D614G	FALSE
EPI_ISL_550874	2020-08-31	D614G	FALSE
EPI_ISL_566305	2020-09-16	D614G	FALSE
EPI_ISL_566304	2020-09-16	A222V,D614G	FALSE
EPI_ISL_566309	2020-09-16	I233M,D614G	FALSE
EPI_ISL_550869	2020-09-01	A222V,A262S,P272L,Q580H,D614G	FALSE
EPI_ISL_550878	2020-09-01	D614G,T1117I	FALSE
EPI_ISL_550871	2020-08-31	A222V,D614G	FALSE
EPI_ISL_550880	2020-08-31	R21I,D614G	FALSE
EPI_ISL_566306	2020-09-16	L18F,A222V,D614G	FALSE
EPI_ISL_566308	2020-09-16	L18F,D614G	FALSE
EPI_ISL_566312	2020-09-16	D614G	FALSE
EPI_ISL_566313	2020-09-16	D614G	FALSE
EPI_ISL_566314	2020-09-16	A222V,D614G	FALSE
EPI_ISL_566310	2020-09-16	A222V,D614G	FALSE
EPI_ISL_566320	2020-09-16	S477I,D614G	FALSE
EPI_ISL_566315	2020-09-16	D614G	FALSE
EPI_ISL_566316	2020-09-16	D614G	FALSE
EPI_ISL_566323	2020-09-16	D614G	FALSE
EPI_ISL_566311	2020-09-16	D614G	FALSE
EPI_ISL_566317	2020-09-16	D614G	FALSE
EPI_ISL_566307	2020-09-16	D614G	FALSE
EPI_ISL_566319	2020-09-16	D614G	FALSE
EPI_ISL_566327	2020-09-16	L18F,A222V,D614G	FALSE
EPI_ISL_566321	2020-09-16	A222V,D614G,D1163Y,G1167V	FALSE
EPI_ISL_566318	2020-09-16	G261V,D614G	FALSE
EPI_ISL_566329	2020-09-15	L5F,A222V,D574Y,D614G,H655Y	FALSE
EPI_ISL_566322	2020-09-16	G261V,D614G	FALSE
EPI_ISL_566325	2020-09-16	L18F,A222V,D614G	FALSE
EPI_ISL_566331	2020-09-16	S98F,D614G	FALSE
EPI_ISL_566328	2020-09-15	D614G	FALSE
EPI_ISL_566344	2020-09-16	D614G	FALSE
EPI_ISL_566342	2020-09-15	D614G	FALSE
EPI_ISL_566324	2020-09-16	D614G	FALSE
EPI_ISL_566335	2020-09-16	A222V,D614G	FALSE
EPI_ISL_566326	2020-09-16	A222V,D614G	FALSE
EPI_ISL_566334	2020-09-16	D614G	FALSE
EPI_ISL_566339	2020-09-16	D614G	FALSE
EPI_ISL_566341	2020-09-16	D614G	FALSE
EPI_ISL_566333	2020-09-16	L176F,A222V,D614G	FALSE
EPI_ISL_566338	2020-09-16	L18F,D614G	FALSE
EPI_ISL_566343	2020-09-16	L18F,A222V,D614G	FALSE
EPI_ISL_566340	2020-09-16	D614G	FALSE
EPI_ISL_566336	2020-09-16	D614G,T723I	FALSE
EPI_ISL_566332	2020-09-16	D614G	FALSE
EPI_ISL_566346	2020-09-16	A222V,A262S,P272L,D614G	FALSE
EPI_ISL_566348	2020-09-16	A222V,D614G	FALSE
EPI_ISL_566337	2020-09-16	L18F,A222V,D614G	FALSE
EPI_ISL_566349	2020-09-16	D614G	FALSE
EPI_ISL_566347	2020-09-16	A411S,D614G,V622F	FALSE
EPI_ISL_566345	2020-09-16	L18F,A222V,D614G	FALSE
EPI_ISL_566330	2020-09-16	A222V,D614G	FALSE
EPI_ISL_566352	2020-09-16	D614G	FALSE
EPI_ISL_566357	2020-09-16	delH69V70,D80Y,N439K,D614G	FALSE
EPI_ISL_566356	2020-09-16	A222V,D614G,D1163Y,G1167V	FALSE
EPI_ISL_566353	2020-09-16	L18F,A222V,D614G	FALSE
EPI_ISL_566358	2020-09-16	D614G	FALSE
EPI_ISL_566354	2020-09-16	D614G	FALSE
EPI_ISL_566355	2020-09-16	A222V,A262S,P272L,D614G	FALSE
EPI_ISL_566360	2020-09-16	D614G	FALSE
EPI_ISL_566361	2020-09-16	L18F,A222V,D614G	FALSE
EPI_ISL_566362	2020-09-16	L176F,A222V,D614G	FALSE
EPI_ISL_566351	2020-09-16	A222V,D614G	FALSE
EPI_ISL_566350	2020-09-16	D614G	FALSE
EPI_ISL_566364	2020-09-16	A222V,D614G	FALSE
EPI_ISL_566367	2020-09-16	D614G	FALSE
EPI_ISL_566365	2020-09-16	D614G,A688V	FALSE
EPI_ISL_566363	2020-09-16	D614G	FALSE
EPI_ISL_566368	2020-09-16	A222V,D614G	FALSE
EPI_ISL_566366	2020-09-16	L18F,D614G,C1243F	FALSE
EPI_ISL_567642	2020-09-10	D614G	FALSE
EPI_ISL_566388	2020-09-16	D614G	FALSE
EPI_ISL_567635	2020-09-10	P26L,D614G	FALSE
EPI_ISL_566389	2020-09-16	A222V,D614G	FALSE
EPI_ISL_566359	2020-09-16	L5F,S459Y,D614G,M1229I	FALSE
EPI_ISL_566385	2020-09-16	H245R,D614G	FALSE
EPI_ISL_566384	2020-09-15	R21K,D614G	FALSE
EPI_ISL_567638	2020-09-10	L5F,D614G,V687L	FALSE
EPI_ISL_566369	2020-09-16	L18F,A222V,D614G	FALSE
EPI_ISL_567636	2020-09-10	D614G	FALSE
EPI_ISL_567644	2020-09-10	L5F,D614G,V687L	FALSE
EPI_ISL_567645	2020-09-11	D614G	FALSE
EPI_ISL_567647	2020-09-10	A222V,D614G	FALSE
EPI_ISL_567640	2020-09-11	A222V,D614G	FALSE
EPI_ISL_567637	2020-09-11	S494P,D614G,Q677H	FALSE
EPI_ISL_567643	2020-09-10	R21I,D614G	FALSE
EPI_ISL_567639	2020-09-10	D614G	FALSE
EPI_ISL_567641	2020-09-10	A222V,D614G	FALSE
EPI_ISL_567652	2020-09-10	D614G	FALSE
EPI_ISL_567651	2020-09-10	P25S,N439K,D614G,C1253F	FALSE
EPI_ISL_567653	2020-09-10	D614G	FALSE
EPI_ISL_567650	2020-09-10	L5F,A222V,D574Y,D614G,H655Y	FALSE
EPI_ISL_567654	2020-09-10	A222V,D614G	FALSE
EPI_ISL_567648	2020-09-10	D614G	FALSE
EPI_ISL_567656	2020-09-10	D614G,A1078S	FALSE
EPI_ISL_567657	2020-09-10	D614G	FALSE
EPI_ISL_567649	2020-09-11	L5F,D614G,V687L	FALSE
EPI_ISL_567659	2020-09-10	D614G	FALSE
EPI_ISL_567646	2020-09-10	D614G,A688V	FALSE
EPI_ISL_567655	2020-09-10	L18F,A222V,D614G	FALSE
EPI_ISL_567658	2020-09-10	D614G	FALSE
EPI_ISL_567660	2020-09-10	L18F,D614G,C1243F	FALSE
EPI_ISL_567661	2020-09-10	L18F,A222V,D614G	FALSE
EPI_ISL_567672	2020-09-10	D614G	FALSE
EPI_ISL_567663	2020-09-11	D614G,D936V	FALSE
EPI_ISL_567670	2020-09-10	D614G	FALSE
EPI_ISL_567668	2020-09-10	D614G	FALSE
EPI_ISL_567665	2020-09-10	D614G,Q804H	FALSE
EPI_ISL_567664	2020-09-10	T29I,D614G	FALSE
EPI_ISL_567662	2020-09-10	A222V,D614G	FALSE
EPI_ISL_567674	2020-09-10	D614G	FALSE
EPI_ISL_567669	2020-09-10	D614G	FALSE
EPI_ISL_567677	2020-09-11	S255F,D614G,K1073N	FALSE
EPI_ISL_567666	2020-09-10	Q613H,D614G	FALSE
EPI_ISL_567678	2020-09-10	D614G	FALSE
EPI_ISL_567680	2020-09-10	P25S,N439K,D614G,C1253F	FALSE
EPI_ISL_567675	2020-09-11	D614G	FALSE
EPI_ISL_567667	2020-09-11	A222V,D614G,K1045N	FALSE
EPI_ISL_567676	2020-09-10	D614G	FALSE
EPI_ISL_567671	2020-09-10	D614G	FALSE
EPI_ISL_567673	2020-09-10	D614G	FALSE
EPI_ISL_567679	2020-09-10	D614G	FALSE
EPI_ISL_567682	2020-09-10	D614G	FALSE
EPI_ISL_567681	2020-09-11	A222V,D614G	FALSE
EPI_ISL_567684	2020-09-11	A222V,D614G,D1163Y,G1167V	FALSE
EPI_ISL_567683	2020-09-10	D614G	FALSE
EPI_ISL_567689	2020-09-10	A222V,D614G	FALSE
EPI_ISL_567687	2020-09-11	D614G	FALSE
EPI_ISL_573501	2020-09-03	D614G	FALSE
EPI_ISL_567685	2020-09-10	D80Y,D614G	FALSE
EPI_ISL_567686	2020-09-10	L18F,A222V,D614G	FALSE
EPI_ISL_567693	2020-09-10	D614G	FALSE
EPI_ISL_567688	2020-09-10	D614G,A688V	FALSE
EPI_ISL_567691	2020-09-10	D614G,A1078S	FALSE
EPI_ISL_567692	2020-09-11	D614G	FALSE
EPI_ISL_567690	2020-09-11	R21I,D614G	FALSE
EPI_ISL_573502	2020-09-03	D614G	FALSE
EPI_ISL_567695	2020-09-10	D614G	FALSE
EPI_ISL_567697	2020-09-10	S255F,D614G,K1073N	FALSE
EPI_ISL_567696	2020-09-10	D614G	FALSE
EPI_ISL_573500	2020-09-03	D614G,V622F	FALSE
EPI_ISL_567699	2020-09-11	D614G	FALSE
EPI_ISL_573507	2020-09-03	D614G	FALSE
EPI_ISL_567694	2020-09-10	D614G,A688V	FALSE
EPI_ISL_573504	2020-09-03	D614G,S1252F	FALSE
EPI_ISL_567698	2020-09-11	D614G	FALSE
EPI_ISL_573506	2020-09-03	D614G	FALSE
EPI_ISL_577030	2020-08-27	D614G	FALSE
EPI_ISL_573508	2020-09-03	D614G	FALSE
EPI_ISL_573503	2020-09-03	D614G	FALSE
EPI_ISL_577035	2020-08-27	A222V,D614G	FALSE
EPI_ISL_577032	2020-08-27	D614G	FALSE
EPI_ISL_573505	2020-09-03	D614G	FALSE
EPI_ISL_580603	2020-09-23	T95I,D198G,D614G	FALSE
EPI_ISL_573509	2020-09-03	D614G	FALSE
EPI_ISL_577033	2020-08-27	D614G	FALSE
EPI_ISL_580642	2020-09-23	A222V,D614G	FALSE
EPI_ISL_577034	2020-08-27	D614G,D1084Y	FALSE
EPI_ISL_580641	2020-09-23	S98F,D614G	FALSE
EPI_ISL_590046	2020-09-15	D614G	FALSE
EPI_ISL_577038	2020-08-27	A222V,A262S,P272L,D614G	FALSE
EPI_ISL_580649	2020-09-23	L18F,D215H,A222V,D614G	FALSE
EPI_ISL_580618	2020-09-23	D614G	FALSE
EPI_ISL_580672	2020-09-23	M153T,D614G	FALSE
EPI_ISL_590044	2020-09-17	D614G	FALSE
EPI_ISL_590043	2020-09-17	L18F,A222V,D614G	FALSE
EPI_ISL_580670	2020-09-23	D614G	FALSE
EPI_ISL_590045	2020-09-17	D614G	FALSE
EPI_ISL_580669	2020-09-23	L18F,D215H,A222V,D614G	FALSE
EPI_ISL_590047	2020-09-15	D614G	FALSE
EPI_ISL_590042	2020-09-15	delH69V70,N439K,D614G	FALSE
EPI_ISL_580668	2020-09-23	D614G,V687L	FALSE
EPI_ISL_590055	2020-09-17	D614G	FALSE
EPI_ISL_590049	2020-09-17	L18F,A222V,D614G	FALSE
EPI_ISL_590054	2020-09-14	D614G,V1228L	FALSE
EPI_ISL_590048	2020-09-17	D614G	FALSE
EPI_ISL_590053	2020-09-15	D614G	FALSE
EPI_ISL_590057	2020-09-12	V483F,D614G	FALSE
EPI_ISL_590059	2020-09-17	L18F,A222V,D614G	FALSE
EPI_ISL_590060	2020-09-16	D614G	FALSE
EPI_ISL_590056	2020-09-15	L18F,D215H,A222V,D614G	FALSE
EPI_ISL_590061	2020-09-17	D614G,T723I	FALSE
EPI_ISL_590058	2020-09-15	D614G	FALSE
EPI_ISL_590062	2020-09-15	A222V,D614G	FALSE
EPI_ISL_601238	2020-09-21	D614G	FALSE
EPI_ISL_601234	2020-09-21	L5F,A222V,D574Y,D614G,H655Y	FALSE
EPI_ISL_590063	2020-09-14	D614G	FALSE
EPI_ISL_601240	2020-09-21	D614G,L849F	FALSE
EPI_ISL_601235	2020-09-20	A222V,D614G	FALSE
EPI_ISL_601242	2020-09-19	A222V,D614G	FALSE
EPI_ISL_601236	2020-09-21	D614G	FALSE
EPI_ISL_601248	2020-09-21	L18F,A222V,D614G	FALSE
EPI_ISL_601291	2020-09-21	D614G,S939F,V1068F	FALSE
EPI_ISL_601237	2020-09-21	D614G	FALSE
EPI_ISL_601246	2020-09-21	P25S,N439K,D614G,A623V,C1253F	FALSE
EPI_ISL_601245	2020-09-21	L5F,A222V,D574Y,D614G,H655Y	FALSE
EPI_ISL_601247	2020-09-20	D614G	FALSE
EPI_ISL_601299	2020-09-20	A222V,D614G,A845S	FALSE
EPI_ISL_601296	2020-09-21	A222V,D614G	FALSE
EPI_ISL_601239	2020-09-21	P25S,N439K,D614G,C1253F	FALSE
EPI_ISL_601244	2020-09-22	D614G,T723I	FALSE
EPI_ISL_601295	2020-09-21	V483F,D614G	FALSE
EPI_ISL_601298	2020-09-20	D614G,V1228L	FALSE
EPI_ISL_651590	2020-09-05	A222V,D614G	FALSE
EPI_ISL_601249	2020-09-19	A222V,D614G	FALSE
EPI_ISL_601294	2020-09-20	L18F,D215H,A222V,D614G	FALSE
EPI_ISL_549807	2020-09-07	S98F,D614G	FALSE
EPI_ISL_549808	2020-08-30	D614G	FALSE
EPI_ISL_549809	2020-08-30	N439K,D614G,C1236S	FALSE
EPI_ISL_549806	2020-09-05	D614G	FALSE
EPI_ISL_549805	2020-09-07	L176F,A222V,S255F,D614G	FALSE
EPI_ISL_549810	2020-08-30	S255F,D614G,K1073N	FALSE
EPI_ISL_549811	2020-08-30	S255F,D614G,K1073N	FALSE
EPI_ISL_549804	2020-09-07	D614G	FALSE
EPI_ISL_549812	2020-08-30	D614G	FALSE
EPI_ISL_550883	2020-08-31	P25S,N439K,D614G,C1253F	FALSE
EPI_ISL_550889	2020-08-30	delH69V70,N439K,D614G	FALSE
EPI_ISL_550886	2020-09-01	D614G	FALSE
EPI_ISL_550885	2020-09-01	A222V,D614G	FALSE
EPI_ISL_550888	2020-09-01	D614G	FALSE
EPI_ISL_549813	2020-08-31	D614G,T723I	FALSE
EPI_ISL_550892	2020-09-01	A222V,D614G	FALSE
EPI_ISL_550890	2020-08-31	D80Y,D614G	FALSE
EPI_ISL_550882	2020-09-01	R408I,D614G	FALSE
EPI_ISL_550895	2020-08-30	A222V,D614G	FALSE
EPI_ISL_550891	2020-09-01	S477N,D614G	FALSE
EPI_ISL_550884	2020-09-01	A222V,D614G	FALSE
EPI_ISL_550887	2020-09-01	D614G	FALSE
EPI_ISL_550897	2020-08-29	A222V,D614G	FALSE
EPI_ISL_550893	2020-08-30	S477N,D614G	FALSE
EPI_ISL_549814	2020-08-30	S477N,D614G	FALSE
EPI_ISL_566372	2020-09-16	D614G,M1050I	FALSE
EPI_ISL_566376	2020-09-16	D614G	FALSE
EPI_ISL_550894	2020-09-01	D614G	FALSE
EPI_ISL_550898	2020-09-01	D253G,D614G	FALSE
EPI_ISL_550899	2020-08-31	A222V,D614G	FALSE
EPI_ISL_566371	2020-09-15	D614G	FALSE
EPI_ISL_566375	2020-09-16	delH69V70,L189F,N439K,D614G,V772I	FALSE
EPI_ISL_566378	2020-09-15	L5F,D614G,V687L	FALSE
EPI_ISL_566382	2020-09-16	D614G	FALSE
EPI_ISL_566374	2020-09-16	D614G	FALSE
EPI_ISL_566381	2020-09-16	D614G,V622F	FALSE
EPI_ISL_566377	2020-09-16	D614G	FALSE
EPI_ISL_566370	2020-09-16	A222V,D614G,D1163Y,G1167V	FALSE
EPI_ISL_566379	2020-09-16	D614G,D936Y	FALSE
EPI_ISL_566373	2020-09-16	T29I,S255F,D614G,K1073N	FALSE
EPI_ISL_550896	2020-08-31	H146Y,D614G	FALSE
EPI_ISL_566380	2020-09-16	L18F,D614G	FALSE
EPI_ISL_566401	2020-09-16	D614G	FALSE
EPI_ISL_566403	2020-09-16	A222V,D614G	FALSE
EPI_ISL_566387	2020-09-16	A222V,D614G	FALSE
EPI_ISL_566383	2020-09-16	P25S,N439K,D614G,C1253F	FALSE
EPI_ISL_566386	2020-09-16	A222V,D614G	FALSE
EPI_ISL_566405	2020-09-16	D614G,L938F	FALSE
EPI_ISL_566402	2020-09-16	A222V,D614G	FALSE
EPI_ISL_566410	2020-09-16	D614G	FALSE
EPI_ISL_566408	2020-09-16	A222V,D614G,D1163Y,G1167V	FALSE
EPI_ISL_566404	2020-09-16	D614G	FALSE
EPI_ISL_566411	2020-09-16	R102I,D614G	FALSE
EPI_ISL_566414	2020-09-16	S71P,D614G	FALSE
EPI_ISL_566412	2020-09-16	D614G	FALSE
EPI_ISL_566416	2020-09-16	D614G	FALSE
EPI_ISL_566409	2020-09-16	A222V,D614G	FALSE
EPI_ISL_566407	2020-09-16	D614G	FALSE
EPI_ISL_566400	2020-09-16	D614G	FALSE
EPI_ISL_566417	2020-09-15	A222V,D614G	FALSE
EPI_ISL_566406	2020-09-16	D614G	FALSE
EPI_ISL_566415	2020-09-16	H146Y,D614G	FALSE
EPI_ISL_566420	2020-09-16	L176F,A222V,D614G	FALSE
EPI_ISL_566418	2020-09-16	D614G	FALSE
EPI_ISL_566422	2020-09-08	D614G	FALSE
EPI_ISL_567703	2020-09-10	D614G	FALSE
EPI_ISL_566423	2020-09-04	A222V,D614G	FALSE
EPI_ISL_566419	2020-09-16	D614G	FALSE
EPI_ISL_566413	2020-09-16	H146Y,D614G	FALSE
EPI_ISL_567711	2020-09-11	D614G	FALSE
EPI_ISL_567705	2020-09-10	H69Y,D614G	FALSE
EPI_ISL_566424	2020-09-10	S98F,D614G	FALSE
EPI_ISL_567700	2020-09-10	A222V,D614G	FALSE
EPI_ISL_566421	2020-09-11	L18F,D215H,A222V,D614G	FALSE
EPI_ISL_567701	2020-09-10	R102I,D614G	FALSE
EPI_ISL_567702	2020-09-10	D614G	FALSE
EPI_ISL_567704	2020-09-10	D614G	FALSE
EPI_ISL_567706	2020-09-10	D614G	FALSE
EPI_ISL_567707	2020-09-10	D614G	FALSE
EPI_ISL_567712	2020-09-10	L5F,A222V,D614G,H655Y,S810L	FALSE
EPI_ISL_567710	2020-09-10	S255F,D614G,K1073N	FALSE
EPI_ISL_567719	2020-09-10	D614G	FALSE
EPI_ISL_567708	2020-09-10	R21I,D614G	FALSE
EPI_ISL_567709	2020-09-10	G261V,D614G	FALSE
EPI_ISL_567713	2020-09-11	A222V,D614G	FALSE
EPI_ISL_567718	2020-09-11	A222V,D614G	FALSE
EPI_ISL_567716	2020-09-10	H146Y,D614G	FALSE
EPI_ISL_567721	2020-09-10	L5F,D614G,D1184Y	FALSE
EPI_ISL_567714	2020-09-10	H146Y,D614G	FALSE
EPI_ISL_567717	2020-09-10	D614G	FALSE
EPI_ISL_567723	2020-09-10	A222V,A262S,P272L,D614G	FALSE
EPI_ISL_567720	2020-09-10	D80Y,H146Y,D614G	FALSE
EPI_ISL_567724	2020-09-10	A222V,D614G	FALSE
EPI_ISL_567726	2020-09-10	D614G,V687L	FALSE
EPI_ISL_567715	2020-09-11	D614G	FALSE
EPI_ISL_567722	2020-09-10	D614G	FALSE
EPI_ISL_567727	2020-09-10	S255F,D614G,K1073N	FALSE
EPI_ISL_567737	2020-09-11	D614G	FALSE
EPI_ISL_567730	2020-09-11	L18F,A222V,D614G	FALSE
EPI_ISL_567725	2020-09-10	L18F,A222V,D614G	FALSE
EPI_ISL_567728	2020-09-10	L5F,D614G,V687L	FALSE
EPI_ISL_567734	2020-09-10	D614G	FALSE
EPI_ISL_567735	2020-09-10	L18F,A222V,D614G	FALSE
EPI_ISL_567729	2020-09-10	L18F,A222V,T572I,D614G	FALSE
EPI_ISL_567733	2020-09-10	D614G	FALSE
EPI_ISL_567732	2020-09-10	D614G	FALSE
EPI_ISL_567731	2020-09-10	D614G	FALSE
EPI_ISL_567742	2020-09-10	A222V,D614G	FALSE
EPI_ISL_567749	2020-09-11	D614G	FALSE
EPI_ISL_567736	2020-09-11	A222V,A262S,P272L,D614G	FALSE
EPI_ISL_567739	2020-09-11	R21I,D614G	FALSE
EPI_ISL_567738	2020-09-10	D614G	FALSE
EPI_ISL_567740	2020-09-10	D614G	FALSE
EPI_ISL_567750	2020-09-10	L18F,A222V,D614G	FALSE
EPI_ISL_567744	2020-09-11	A222V,D614G	FALSE
EPI_ISL_567743	2020-09-10	P25S,N439K,D614G,C1253F	FALSE
EPI_ISL_567746	2020-09-10	S98F,D614G	FALSE
EPI_ISL_567745	2020-09-10	D614G	FALSE
EPI_ISL_567741	2020-09-10	L18F,A222V,D614G	FALSE
EPI_ISL_567753	2020-09-10	A222V,A262S,D614G	FALSE
EPI_ISL_567747	2020-09-10	L18F,A222V,D614G	FALSE
EPI_ISL_567754	2020-09-10	D614G	FALSE
EPI_ISL_573518	2020-09-03	D614G	FALSE
EPI_ISL_573511	2020-09-03	D614G	FALSE
EPI_ISL_573512	2020-08-31	D614G	FALSE
EPI_ISL_573510	2020-09-03	D614G	FALSE
EPI_ISL_567748	2020-09-10	D614G	FALSE
EPI_ISL_567752	2020-09-10	D614G	FALSE
EPI_ISL_573515	2020-09-03	G261V,D614G	FALSE
EPI_ISL_567751	2020-09-10	D614G	FALSE
EPI_ISL_573521	2020-09-03	D614G	FALSE
EPI_ISL_567755	2020-09-11	D614G	FALSE
EPI_ISL_573514	2020-09-03	G261V,D614G	FALSE
EPI_ISL_573517	2020-09-03	D614G	FALSE
EPI_ISL_573516	2020-09-03	G261V,D614G	FALSE
EPI_ISL_573513	2020-09-03	G261V,D614G	FALSE
EPI_ISL_573524	2020-09-03	D614G,T723I	FALSE
EPI_ISL_573525	2020-09-03	G261V,D614G	FALSE
EPI_ISL_573519	2020-09-03	G261V,D614G	FALSE
EPI_ISL_573527	2020-09-08	D614G	FALSE
EPI_ISL_573522	2020-09-03	G261V,D614G	FALSE
EPI_ISL_573528	2020-09-04	L5F,A222V,D574Y,D614G,H655Y	FALSE
EPI_ISL_573523	2020-09-03	D614G	FALSE
EPI_ISL_573520	2020-09-03	D614G	FALSE
EPI_ISL_573534	2020-09-04	D614G	FALSE
EPI_ISL_573531	2020-09-04	T22I,A222V,A262S,P272L,D614G	FALSE
EPI_ISL_573530	2020-09-04	A222V,D614G	FALSE
EPI_ISL_573532	2020-09-04	D614G	FALSE
EPI_ISL_573529	2020-09-04	A222V,D614G	FALSE
EPI_ISL_573535	2020-09-08	G261V,D614G	FALSE
EPI_ISL_573536	2020-09-08	D614G	FALSE
EPI_ISL_573533	2020-09-04	L18F,A222V,D614G	FALSE
EPI_ISL_573543	2020-09-08	D614G	FALSE
EPI_ISL_573526	2020-09-04	D614G,A688V	FALSE
EPI_ISL_573538	2020-09-07	A222V,D614G,D1163Y,G1167V	FALSE
EPI_ISL_573539	2020-09-07	W258L,D614G	FALSE
EPI_ISL_573547	2020-09-04	P25S,N439K,D614G,C1253F	FALSE
EPI_ISL_573550	2020-09-07	L18F,A222V,D614G	FALSE
EPI_ISL_573552	2020-09-03	D614G	FALSE
EPI_ISL_573541	2020-09-08	L18F,A222V,D614G	FALSE
EPI_ISL_573549	2020-09-03	A222V,D614G	FALSE
EPI_ISL_573548	2020-09-03	D614G	FALSE
EPI_ISL_573540	2020-09-04	D614G	FALSE
EPI_ISL_573545	2020-09-07	A222V,D614G,D1163Y,G1167V	FALSE
EPI_ISL_573542	2020-09-08	D614G	FALSE
EPI_ISL_573557	2020-09-04	D614G	FALSE
EPI_ISL_573544	2020-09-04	D614G	FALSE
EPI_ISL_573554	2020-09-08	R21I,D614G	FALSE
EPI_ISL_573564	2020-09-02	L18F,A222V,D614G	FALSE
EPI_ISL_573553	2020-09-08	D614G,T723I	FALSE
EPI_ISL_573551	2020-09-04	A222V,D614G,D1163Y,G1167V	FALSE
EPI_ISL_573561	2020-09-03	P26L,D614G	FALSE
EPI_ISL_573559	2020-09-08	S477N,D614G	FALSE
EPI_ISL_573560	2020-09-03	P26L,D614G	FALSE
EPI_ISL_573558	2020-09-04	D614G	FALSE
EPI_ISL_573555	2020-09-08	D614G,T723I	FALSE
EPI_ISL_573562	2020-09-03	D614G	FALSE
EPI_ISL_573565	2020-09-03	D614G,S939F,V1068F	FALSE
EPI_ISL_573563	2020-09-03	L5F,D614G	FALSE
EPI_ISL_573568	2020-09-07	D614G,T618I	FALSE
EPI_ISL_573575	2020-09-07	D614G	FALSE
EPI_ISL_573573	2020-09-07	D614G	FALSE
EPI_ISL_573566	2020-09-07	R21I,D614G	FALSE
EPI_ISL_573567	2020-09-07	D614G	FALSE
EPI_ISL_573571	2020-09-07	A222V,D614G,D1163Y,G1167V	FALSE
EPI_ISL_573569	2020-09-07	D614G	FALSE
EPI_ISL_573570	2020-09-07	A222V,D614G,D1163Y,G1167V	FALSE
EPI_ISL_573574	2020-09-07	A222V,D614G	FALSE
EPI_ISL_573572	2020-09-05	D614G	FALSE
EPI_ISL_573576	2020-09-05	D614G	FALSE
EPI_ISL_573578	2020-09-07	D614G	FALSE
EPI_ISL_573580	2020-09-07	D614G	FALSE
EPI_ISL_573577	2020-09-07	D80Y,D614G	FALSE
EPI_ISL_573579	2020-09-07	D614G	FALSE
EPI_ISL_573581	2020-09-07	D614G,A688V	FALSE
EPI_ISL_573583	2020-09-07	D614G	FALSE
EPI_ISL_573584	2020-09-07	A222V,D614G	FALSE
EPI_ISL_573582	2020-09-07	L5F,D614G,V687L	FALSE
EPI_ISL_573590	2020-09-09	D614G	FALSE
EPI_ISL_573596	2020-09-09	D614G,A688V	FALSE
EPI_ISL_573588	2020-09-06	D614G,L938F	FALSE
EPI_ISL_573585	2020-09-07	A222V,D614G	FALSE
EPI_ISL_573586	2020-09-04	D614G,V622F	FALSE
EPI_ISL_573591	2020-09-08	D614G	FALSE
EPI_ISL_573593	2020-09-08	D614G	FALSE
EPI_ISL_573587	2020-09-07	D614G	FALSE
EPI_ISL_577023	2020-08-27	D614G	FALSE
EPI_ISL_573592	2020-09-08	S477I,D614G	FALSE
EPI_ISL_573594	2020-09-09	D614G	FALSE
EPI_ISL_577025	2020-08-27	D614G	FALSE
EPI_ISL_573597	2020-09-09	D614G,T723I	FALSE
EPI_ISL_577027	2020-08-27	D614G	FALSE
EPI_ISL_573599	2020-09-09	D614G,T723I	FALSE
EPI_ISL_573595	2020-09-09	D614G,A688V	FALSE
EPI_ISL_573589	2020-09-09	S98F,D614G	FALSE
EPI_ISL_580587	2020-09-21	S477N,D614G	FALSE
EPI_ISL_577029	2020-08-27	S477N,D614G	FALSE
EPI_ISL_580583	2020-09-23	D614G	FALSE
EPI_ISL_580652	2020-09-23	L18F,A222V,D614G	FALSE
EPI_ISL_577026	2020-08-27	A222V,A262S,P272L,D614G	FALSE
EPI_ISL_580582	2020-09-23	A222V,D614G	FALSE
EPI_ISL_573598	2020-09-09	G261V,D614G	FALSE
EPI_ISL_580716	2020-09-23	A222V,D614G	FALSE
EPI_ISL_584227	2020-09-22	A222V,D614G,D1163Y,G1167V	FALSE
EPI_ISL_590090	2020-09-17	D614G	FALSE
EPI_ISL_590089	2020-09-17	D614G	FALSE
EPI_ISL_584226	2020-09-22	A222V,D614G,D1163Y,G1167V	FALSE
EPI_ISL_590087	2020-09-17	D614G	FALSE
EPI_ISL_590086	2020-09-15	D614G	FALSE
EPI_ISL_590088	2020-09-17	L5F,D614G	FALSE
EPI_ISL_580658	2020-09-23	A222V,D614G	FALSE
EPI_ISL_580701	2020-09-23	D178N,D614G,V1104L	FALSE
EPI_ISL_590093	2020-09-17	D614G,T723I	FALSE
EPI_ISL_590094	2020-09-17	D614G	FALSE
EPI_ISL_590095	2020-09-17	A222V,D614G,D1163Y,G1167V	FALSE
EPI_ISL_590099	2020-09-17	D614G	FALSE
EPI_ISL_549702	2020-09-06	L18F,A222V,D614G	FALSE
EPI_ISL_638415	2020-09-20	D614G,V622F	FALSE
EPI_ISL_638413	2020-09-21	A222V,A262S,P272L,D614G	FALSE
EPI_ISL_590098	2020-09-17	D614G	FALSE
EPI_ISL_590097	2020-09-15	D614G	FALSE
EPI_ISL_590092	2020-09-17	D614G	FALSE
EPI_ISL_638416	2020-09-20	D614G,C1235F	FALSE
EPI_ISL_590096	2020-09-17	T208M,D614G	FALSE
EPI_ISL_590091	2020-09-15	L18F,A222V,D614G	FALSE
EPI_ISL_549700	2020-09-07	D614G	FALSE
EPI_ISL_638414	2020-09-20	A222V,D614G	FALSE
EPI_ISL_638418	2020-09-20	D614G	FALSE
EPI_ISL_549705	2020-09-06	D80Y,D614G	FALSE
EPI_ISL_638417	2020-09-21	D614G	FALSE
EPI_ISL_549703	2020-09-09	D614G,K1073N	FALSE
EPI_ISL_549706	2020-09-07	A67S,D614G	FALSE
EPI_ISL_549707	2020-09-07	I210del,D614G,T859N	FALSE
EPI_ISL_549709	2020-09-07	A222V,D614G	FALSE
EPI_ISL_549704	2020-09-07	S477N,D614G	FALSE
EPI_ISL_549714	2020-09-05	D614G,G842D	FALSE
EPI_ISL_549708	2020-09-10	G261V,D614G	FALSE
EPI_ISL_549701	2020-09-07	D614G	FALSE
EPI_ISL_549712	2020-09-05	D614G,V622F	FALSE
EPI_ISL_549713	2020-09-07	D614G	FALSE
EPI_ISL_549719	2020-09-07	A222V,D614G	FALSE
EPI_ISL_549721	2020-09-10	D614G	FALSE
EPI_ISL_549710	2020-09-07	D614G,V622F	FALSE
EPI_ISL_549711	2020-09-06	P25S,N439K,D614G,C1253F	FALSE
EPI_ISL_549722	2020-09-07	D198G,D614G	FALSE
EPI_ISL_549717	2020-09-07	D614G	FALSE
EPI_ISL_549716	2020-09-07	A222V,D614G	FALSE
EPI_ISL_549724	2020-09-10	D614G,T723I	FALSE
EPI_ISL_549715	2020-09-07	D614G	FALSE
EPI_ISL_549720	2020-09-07	D614G,T723I	FALSE
EPI_ISL_549723	2020-09-07	A222V,D614G	FALSE
EPI_ISL_549718	2020-09-07	D614G	FALSE
EPI_ISL_549725	2020-09-07	L18F,A222V,D614G	FALSE
EPI_ISL_549726	2020-09-07	D614G	FALSE
EPI_ISL_549728	2020-09-07	V367F,D614G	FALSE
EPI_ISL_549730	2020-09-07	T19I,D614G	FALSE
EPI_ISL_549727	2020-09-07	L5F,D614G,V687L	FALSE
EPI_ISL_549729	2020-09-07	D614G,K1191N	FALSE
EPI_ISL_549735	2020-09-07	A222V,D614G	FALSE
EPI_ISL_549736	2020-09-07	D614G,A688V	FALSE
EPI_ISL_549733	2020-09-07	R21I,D614G	FALSE
EPI_ISL_549738	2020-09-10	G261V,D614G	FALSE
EPI_ISL_549734	2020-09-09	D614G	FALSE
EPI_ISL_549731	2020-09-07	D614G	FALSE
EPI_ISL_549737	2020-09-10	G261V,D614G	FALSE
EPI_ISL_549732	2020-09-07	D614G	FALSE
EPI_ISL_549739	2020-09-09	D614G,T723I	FALSE
EPI_ISL_549742	2020-09-07	D614G	FALSE
EPI_ISL_549745	2020-09-07	D614G	FALSE
EPI_ISL_549748	2020-09-07	D614G	FALSE
EPI_ISL_549750	2020-09-08	D614G	FALSE
EPI_ISL_549753	2020-09-07	A222V,D614G	FALSE
EPI_ISL_549749	2020-09-07	S98F,D614G	FALSE
EPI_ISL_549751	2020-09-07	D614G	FALSE
EPI_ISL_549747	2020-09-09	D614G,T723I	FALSE
EPI_ISL_549746	2020-09-07	D614G,L861del	FALSE
EPI_ISL_549740	2020-09-07	D614G,A688V	FALSE
EPI_ISL_549754	2020-09-07	A222V,D614G,D1163Y,G1167V	FALSE
EPI_ISL_549755	2020-09-07	D614G	FALSE
EPI_ISL_549743	2020-09-05	D614G	FALSE
EPI_ISL_549744	2020-09-07	S477N,D614G	FALSE
EPI_ISL_549757	2020-09-05	D614G	FALSE
EPI_ISL_549752	2020-09-07	S255F,D614G,K1073N	FALSE
EPI_ISL_549759	2020-09-07	A222V,D614G	FALSE
EPI_ISL_549758	2020-09-07	A222V,D614G	FALSE
EPI_ISL_549756	2020-09-07	D614G	FALSE
EPI_ISL_549763	2020-09-07	S477N,D614G	FALSE
EPI_ISL_549762	2020-09-09	D614G,T723I	FALSE
EPI_ISL_549764	2020-09-07	D614G	FALSE
EPI_ISL_549766	2020-09-07	L18F,A222V,D614G	FALSE
EPI_ISL_549769	2020-09-07	A222V,A262S,P272L,D614G	FALSE
EPI_ISL_549761	2020-09-07	R21I,D614G	FALSE
EPI_ISL_549765	2020-09-05	A222V,D614G	FALSE
EPI_ISL_549770	2020-09-07	D614G	FALSE
EPI_ISL_549771	2020-09-07	D614G	FALSE
EPI_ISL_549767	2020-09-07	A222V,A262S,P272L,D614G	FALSE
EPI_ISL_549768	2020-09-09	A222V,D614G	FALSE
EPI_ISL_549760	2020-09-07	A222V,D614G	FALSE
EPI_ISL_549774	2020-09-07	D614G	FALSE
EPI_ISL_549772	2020-09-07	A222V,D614G,T678I	FALSE
EPI_ISL_549776	2020-09-07	A222V,D614G	FALSE
EPI_ISL_549773	2020-09-07	T22I,A222V,A262S,P272L,D614G	FALSE
EPI_ISL_549775	2020-09-07	A222V,D614G	FALSE
EPI_ISL_550701	2020-08-31	D614G	FALSE
EPI_ISL_549778	2020-09-07	delG142V143,D614G	FALSE
EPI_ISL_549779	2020-09-08	D614G	FALSE
EPI_ISL_550703	2020-08-30	D614G	FALSE
EPI_ISL_550702	2020-08-31	D614G,A688V	FALSE
EPI_ISL_550706	2020-08-31	D614G	FALSE
EPI_ISL_550700	2020-08-31	D80Y,D614G	FALSE
EPI_ISL_550704	2020-08-30	A222V,A262S,P272L,D614G	FALSE
EPI_ISL_550707	2020-08-31	D614G	FALSE
EPI_ISL_550705	2020-08-30	D614G	FALSE
EPI_ISL_550710	2020-08-30	D614G	FALSE
EPI_ISL_550712	2020-08-31	D614G,A688V	FALSE
EPI_ISL_550709	2020-08-30	A222V,A262S,P272L,D614G	FALSE
EPI_ISL_549777	2020-09-07	D614G	FALSE
EPI_ISL_550720	2020-08-31	D614G	FALSE
EPI_ISL_550708	2020-08-31	D614G	FALSE
EPI_ISL_550714	2020-08-31	D614G	FALSE
EPI_ISL_550713	2020-08-30	D614G,V622F	FALSE
EPI_ISL_550718	2020-08-30	D614G	FALSE
EPI_ISL_550717	2020-08-30	P25S,N439K,D614G,C1253F	FALSE
EPI_ISL_550728	2020-08-31	delH69V70,L189F,N439K,D614G,V772I	FALSE
EPI_ISL_550716	2020-08-31	D614G	FALSE
EPI_ISL_550727	2020-08-30	D614G	FALSE
EPI_ISL_550721	2020-08-31	D614G	FALSE
EPI_ISL_550724	2020-08-31	delH69V70,N439K,D614G,F1220I	FALSE
EPI_ISL_550725	2020-08-31	A222V,D614G	FALSE
EPI_ISL_550733	2020-08-30	delH69V70,N439K,D614G	FALSE
EPI_ISL_550715	2020-08-30	D614G	FALSE
EPI_ISL_550722	2020-08-31	D614G	FALSE
EPI_ISL_550732	2020-08-31	D614G,S813I	FALSE
EPI_ISL_550719	2020-08-30	D614G	FALSE
EPI_ISL_550731	2020-08-30	L18F,A222V,D614G	FALSE
EPI_ISL_550735	2020-08-30	D614G	FALSE
EPI_ISL_550738	2020-08-31	D614G	FALSE
EPI_ISL_550736	2020-08-30	A222V,D614G	FALSE
EPI_ISL_550739	2020-08-30	delH69V70,N439K,D614G,S884F	FALSE
EPI_ISL_550730	2020-08-31	D80Y,D614G	FALSE
EPI_ISL_550737	2020-08-30	D614G	FALSE
EPI_ISL_550740	2020-08-30	S477N,D614G	FALSE
EPI_ISL_550734	2020-08-31	D614G	FALSE
EPI_ISL_550744	2020-08-31	D614G,A626S	FALSE
EPI_ISL_550741	2020-08-30	D614G	FALSE
EPI_ISL_550742	2020-08-31	D614G,V622F	FALSE
EPI_ISL_550743	2020-08-30	A222V,D614G	FALSE
EPI_ISL_550745	2020-08-30	L18F,A222V,D614G	FALSE
EPI_ISL_550755	2020-08-30	L18F,A222V,D614G	FALSE
EPI_ISL_550747	2020-08-31	D614G	FALSE
EPI_ISL_550753	2020-08-31	S71P,D614G	FALSE
EPI_ISL_550757	2020-08-30	A222V,D614G	FALSE
EPI_ISL_550749	2020-08-31	S98F,D614G	FALSE
EPI_ISL_550748	2020-08-31	D614G	FALSE
EPI_ISL_566201	2020-09-16	S60P,A222V,D614G	FALSE
EPI_ISL_550746	2020-08-30	A222V,A262S,P272L,D614G,L1224F	FALSE
EPI_ISL_550754	2020-08-30	D614G	FALSE
EPI_ISL_550752	2020-08-31	D614G	FALSE
EPI_ISL_550751	2020-08-30	D614G,A626S	FALSE
EPI_ISL_550759	2020-08-30	D614G	FALSE
EPI_ISL_550758	2020-08-30	P384L,D614G	FALSE
EPI_ISL_550756	2020-08-30	D614G	FALSE
EPI_ISL_550760	2020-08-31	A222V,D614G	FALSE
EPI_ISL_566204	2020-09-16	L18F,A222V,D614G	FALSE
EPI_ISL_566202	2020-09-16	D614G	FALSE
EPI_ISL_566203	2020-09-16	G261V,D614G	FALSE
EPI_ISL_566200	2020-09-16	D614G	FALSE
EPI_ISL_566216	2020-09-16	L176F,A222V,D614G	FALSE
EPI_ISL_566217	2020-09-16	D215Y,A222V,D614G	FALSE
EPI_ISL_566222	2020-09-16	H49Y,D614G	FALSE
EPI_ISL_566218	2020-09-16	D614G	FALSE
EPI_ISL_566223	2020-09-16	A222V,D614G	FALSE
EPI_ISL_566225	2020-09-16	T19I,D614G	FALSE
EPI_ISL_566224	2020-09-16	A222V,D614G	FALSE
EPI_ISL_566272	2020-09-16	D614G	FALSE
EPI_ISL_566271	2020-09-16	D614G	FALSE
EPI_ISL_566226	2020-09-16	L18F,D614G	FALSE
EPI_ISL_566274	2020-09-16	D614G	FALSE
EPI_ISL_566280	2020-09-15	D614G	FALSE
EPI_ISL_566220	2020-09-16	A222V,D614G	FALSE
EPI_ISL_566277	2020-09-16	D614G,C1247F	FALSE
EPI_ISL_566270	2020-09-16	L18F,T51I,A222V,D614G	FALSE
EPI_ISL_566275	2020-09-16	D614G	FALSE
EPI_ISL_566283	2020-09-16	S477N,D614G	FALSE
EPI_ISL_566281	2020-09-16	A222V,D614G	FALSE
EPI_ISL_566276	2020-09-16	A222V,D614G	FALSE
EPI_ISL_566273	2020-09-16	D614G	FALSE
EPI_ISL_566279	2020-09-16	A222V,D614G	FALSE
EPI_ISL_566282	2020-09-16	A222V,D614G	FALSE
EPI_ISL_566289	2020-09-16	D614G	FALSE
EPI_ISL_566278	2020-09-16	A222V,D614G	FALSE
EPI_ISL_566284	2020-09-16	A222V,D614G	FALSE
EPI_ISL_566286	2020-09-16	A222V,D614G	FALSE
EPI_ISL_566287	2020-09-16	S477I,D614G	FALSE
EPI_ISL_566294	2020-09-16	D614G,A871V,D1084Y	FALSE
EPI_ISL_566291	2020-09-16	A222V,D614G	FALSE
EPI_ISL_566288	2020-09-16	L18F,A222V,D614G	FALSE
EPI_ISL_566290	2020-09-16	R21I,D614G	FALSE
EPI_ISL_566295	2020-09-16	D614G	FALSE
EPI_ISL_566285	2020-09-16	S151I,A222V,D614G	FALSE
EPI_ISL_566292	2020-09-16	D614G	FALSE
EPI_ISL_566297	2020-09-15	L18F,A222V,D614G	FALSE
EPI_ISL_566298	2020-09-16	D614G	FALSE
EPI_ISL_566296	2020-09-16	A222V,A262S,P272L,D614G	FALSE
EPI_ISL_567521	2020-09-10	D614G	FALSE
EPI_ISL_567515	2020-09-10	L18F,A222V,D614G	FALSE
EPI_ISL_566299	2020-09-16	A222V,D614G	FALSE
EPI_ISL_566293	2020-09-16	D614G	FALSE
EPI_ISL_567514	2020-09-13	D614G	FALSE
EPI_ISL_567518	2020-09-10	L18F,A222V,H245Y,D614G	FALSE
EPI_ISL_567520	2020-09-10	P25S,N439K,D614G,C1253F	FALSE
EPI_ISL_567524	2020-09-09	A222V,D614G	FALSE
EPI_ISL_567519	2020-09-10	D614G	FALSE
EPI_ISL_567522	2020-09-09	L18F,D215H,A222V,D614G	FALSE
EPI_ISL_567516	2020-09-10	D614G	FALSE
EPI_ISL_567517	2020-09-10	delH69V70,D80Y,N439K,D614G	FALSE
EPI_ISL_567523	2020-09-10	D614G	FALSE
EPI_ISL_567529	2020-09-10	D614G	FALSE
EPI_ISL_567525	2020-09-10	D614G	FALSE
EPI_ISL_567528	2020-09-10	L18F,D614G	FALSE
EPI_ISL_567531	2020-09-10	S477N,D614G	FALSE
EPI_ISL_567532	2020-09-10	S477N,D614G	FALSE
EPI_ISL_567526	2020-09-10	D614G	FALSE
EPI_ISL_567530	2020-09-10	A222V,A262S,P272L,D614G	FALSE
EPI_ISL_567533	2020-09-10	D614G,A688V	FALSE
EPI_ISL_567534	2020-09-10	A222V,D614G	FALSE
EPI_ISL_567535	2020-09-10	A222V,D614G	FALSE
EPI_ISL_567547	2020-09-10	L5F,A163V,A222V,D574Y,D614G,H655Y	FALSE
EPI_ISL_567554	2020-09-10	D614G	FALSE
EPI_ISL_567556	2020-09-10	P25S,N439K,D614G,C1253F	FALSE
EPI_ISL_567553	2020-09-10	D614G	FALSE
EPI_ISL_567549	2020-09-10	A222V,D614G	FALSE
EPI_ISL_574701	2020-09-21	D614G	FALSE
EPI_ISL_574702	2020-09-22	D614G	FALSE
EPI_ISL_567548	2020-09-10	D614G	FALSE
EPI_ISL_574703	2020-09-23	D614G	FALSE
EPI_ISL_567555	2020-09-10	D614G	FALSE
EPI_ISL_567557	2020-09-10	D614G	FALSE
EPI_ISL_567552	2020-09-11	D614G	FALSE
EPI_ISL_574700	2020-09-21	D614G	FALSE
EPI_ISL_580568	2020-09-23	L18F,A222V,D614G	FALSE
EPI_ISL_580517	2020-09-23	G261V,D614G	FALSE
EPI_ISL_580579	2020-09-23	D614G	FALSE
EPI_ISL_574704	2020-09-23	D614G	FALSE
EPI_ISL_580567	2020-09-23	D614G	FALSE
EPI_ISL_593829	2020-09-17	A222V,D614G	FALSE
EPI_ISL_638401	2020-09-20	S477N,D614G	FALSE
EPI_ISL_580594	2020-09-22	A222V,D614G	FALSE
EPI_ISL_638404	2020-09-20	A222V,D614G	FALSE
EPI_ISL_593825	2020-09-19	A222V,D614G	FALSE
EPI_ISL_601118	2020-09-21	R21I,N211S,D614G	FALSE
EPI_ISL_593824	2020-09-19	A222V,D614G	FALSE
EPI_ISL_638402	2020-09-21	A222V,E583D,D614G	FALSE
EPI_ISL_638406	2020-09-21	D614G	FALSE
EPI_ISL_638403	2020-09-21	A222V,E583D,D614G	FALSE
EPI_ISL_638407	2020-09-19	D614G	FALSE
EPI_ISL_638405	2020-09-20	A222V,D614G	FALSE
EPI_ISL_638421	2020-09-21	D614G	FALSE
EPI_ISL_638423	2020-09-21	D614G	FALSE
EPI_ISL_638422	2020-09-21	D614G	FALSE
EPI_ISL_638408	2020-09-20	A222V,D614G	FALSE
EPI_ISL_638409	2020-09-20	A222V,D614G	FALSE
EPI_ISL_638420	2020-09-21	R21I,D614G	FALSE
EPI_ISL_638411	2020-09-21	S477N,D614G	FALSE
EPI_ISL_638425	2020-09-21	L5F,A222V,D574Y,D614G,H655Y	FALSE
EPI_ISL_638410	2020-09-20	A222V,D614G	FALSE
EPI_ISL_638424	2020-09-19	Q414L,D614G	FALSE
EPI_ISL_638428	2020-09-21	S477N,D614G	FALSE
EPI_ISL_638432	2020-09-21	A222V,D614G	FALSE
EPI_ISL_638427	2020-09-21	L5F,A222V,D574Y,D614G,H655Y	FALSE
EPI_ISL_638426	2020-09-21	A222V,D614G	FALSE
EPI_ISL_638433	2020-09-21	D614G	FALSE
EPI_ISL_638434	2020-09-20	D614G,A892S	FALSE
EPI_ISL_530355	2020-08-29	D614G,A688V	FALSE
EPI_ISL_530352	2020-08-29	D614G,T723I	FALSE
EPI_ISL_638438	2020-09-21	D614G	FALSE
EPI_ISL_638435	2020-09-20	D614G	FALSE
EPI_ISL_638439	2020-09-21	D614G	FALSE
EPI_ISL_638431	2020-09-21	D614G,T723I	FALSE
EPI_ISL_530357	2020-08-29	D614G	FALSE
EPI_ISL_549781	2020-09-07	T29I,D614G	FALSE
EPI_ISL_549780	2020-09-05	D614G,V622F	FALSE
EPI_ISL_549784	2020-09-07	D614G,D1084Y	FALSE
EPI_ISL_530353	2020-08-29	D614G	FALSE
EPI_ISL_549785	2020-09-07	S477N,D614G	FALSE
EPI_ISL_549782	2020-09-07	S98F,D614G	FALSE
EPI_ISL_530351	2020-08-29	D614G	FALSE
EPI_ISL_530362	2020-08-29	L18F,A222V,D614G	FALSE
EPI_ISL_530358	2020-08-30	D614G,T723I	FALSE
EPI_ISL_549783	2020-09-07	L176F,A222V,D614G	FALSE
EPI_ISL_549786	2020-09-09	D614G,L938F	FALSE
EPI_ISL_549789	2020-09-07	D614G	FALSE
EPI_ISL_549794	2020-09-07	D614G	FALSE
EPI_ISL_549793	2020-09-07	D614G	FALSE
EPI_ISL_549791	2020-09-10	D614G	FALSE
EPI_ISL_549796	2020-09-08	D614G	FALSE
EPI_ISL_549792	2020-09-07	D614G	FALSE
EPI_ISL_549795	2020-09-05	D614G	FALSE
EPI_ISL_549790	2020-09-07	P26L,D614G	FALSE
EPI_ISL_549798	2020-09-07	A222V,D614G	FALSE
EPI_ISL_549787	2020-09-07	D614G	FALSE
EPI_ISL_549797	2020-09-07	A222V,D614G	FALSE
EPI_ISL_549799	2020-09-07	D614G	FALSE
EPI_ISL_550765	2020-08-30	D614G	FALSE
EPI_ISL_550762	2020-08-30	S98F,D614G	FALSE
EPI_ISL_550764	2020-08-30	L18F,A222V,D614G	FALSE
EPI_ISL_550761	2020-08-30	A222V,A262S,P272L,D614G	FALSE
EPI_ISL_550773	2020-08-31	S477N,D614G	FALSE
EPI_ISL_550763	2020-08-30	D614G	FALSE
EPI_ISL_550772	2020-08-30	S477N,D614G	FALSE
EPI_ISL_550768	2020-08-31	S477N,D614G	FALSE
EPI_ISL_550775	2020-08-30	S477N,D614G	FALSE
EPI_ISL_550766	2020-08-30	D614G	FALSE
EPI_ISL_550774	2020-08-30	D614G	FALSE
EPI_ISL_550769	2020-08-31	E180G,D614G	FALSE
EPI_ISL_550776	2020-08-31	D80Y,D614G	FALSE
EPI_ISL_550793	2020-08-30	delH69V70,N439K,D614G	FALSE
EPI_ISL_550777	2020-08-31	D614G	FALSE
EPI_ISL_550780	2020-08-31	D614G	FALSE
EPI_ISL_550782	2020-08-30	D614G	FALSE
EPI_ISL_550778	2020-08-31	D614G	FALSE
EPI_ISL_566210	2020-09-16	L18F,D614G	FALSE
EPI_ISL_550781	2020-08-31	D80Y,D614G	FALSE
EPI_ISL_550788	2020-08-30	A222V,D614G,V1230L	FALSE
EPI_ISL_566207	2020-09-16	L18F,D614G	FALSE
EPI_ISL_550787	2020-08-30	D614G,A626S	FALSE
EPI_ISL_566208	2020-09-16	D614G	FALSE
EPI_ISL_550791	2020-08-30	D614G	FALSE
EPI_ISL_550779	2020-08-31	D614G	FALSE
EPI_ISL_550792	2020-08-31	A222V,D614G	FALSE
EPI_ISL_550790	2020-08-30	D614G	FALSE
EPI_ISL_566206	2020-09-16	D614G	FALSE
EPI_ISL_566212	2020-09-16	A222V,D614G	FALSE
EPI_ISL_566205	2020-09-16	L18F,S112L,A222V,D614G	FALSE
EPI_ISL_566211	2020-09-16	D614G	FALSE
EPI_ISL_566214	2020-09-16	A222V,D614G	FALSE
EPI_ISL_566229	2020-09-16	D614G	FALSE
EPI_ISL_566230	2020-09-16	L18F,A222V,D614G	FALSE
EPI_ISL_566221	2020-09-16	A222V,D614G	FALSE
EPI_ISL_566215	2020-09-16	D614G	FALSE
EPI_ISL_566231	2020-09-16	D614G	FALSE
EPI_ISL_566227	2020-09-15	L5F,A222V,D574Y,D614G,H655Y	FALSE
EPI_ISL_566234	2020-09-16	L18F,D614G	FALSE
EPI_ISL_566233	2020-09-15	D614G	FALSE
EPI_ISL_566228	2020-09-16	L18F,A222V,D614G	FALSE
EPI_ISL_566239	2020-09-16	D614G	FALSE
EPI_ISL_566236	2020-09-16	A222V,D614G	FALSE
EPI_ISL_566213	2020-09-16	D614G	FALSE
EPI_ISL_566244	2020-09-16	D614G	FALSE
EPI_ISL_566235	2020-09-16	D614G	FALSE
EPI_ISL_566232	2020-09-15	A222V,D614G	FALSE
EPI_ISL_566240	2020-09-16	L18F,A222V,D614G	FALSE
EPI_ISL_566241	2020-09-16	D614G	FALSE
EPI_ISL_566242	2020-09-16	D614G	FALSE
EPI_ISL_566237	2020-09-15	A222V,D614G	FALSE
EPI_ISL_566243	2020-09-16	R21I,D614G	FALSE
EPI_ISL_566248	2020-09-16	D80Y,D614G	FALSE
EPI_ISL_566245	2020-09-16	D614G	FALSE
EPI_ISL_566253	2020-09-16	A222V,D614G	FALSE
EPI_ISL_566250	2020-09-15	A222V,D614G	FALSE
EPI_ISL_566254	2020-09-16	D614G	FALSE
EPI_ISL_566246	2020-09-16	D614G	FALSE
EPI_ISL_566251	2020-09-16	A222V,D614G	FALSE
EPI_ISL_566247	2020-09-16	D614G	FALSE
EPI_ISL_566252	2020-09-15	R21I,D614G	FALSE
EPI_ISL_566256	2020-09-16	A222V,D614G	FALSE
EPI_ISL_566259	2020-09-16	D614G	FALSE
EPI_ISL_566257	2020-09-16	D614G	FALSE
EPI_ISL_566258	2020-09-16	L18F,A222V,D614G	FALSE
EPI_ISL_566249	2020-09-16	D614G	FALSE
EPI_ISL_566255	2020-09-16	A222V,D614G	FALSE
EPI_ISL_566264	2020-09-16	D614G	FALSE
EPI_ISL_566261	2020-09-16	A222V,D614G	FALSE
EPI_ISL_566266	2020-09-16	D614G	FALSE
EPI_ISL_566262	2020-09-16	D614G	FALSE
EPI_ISL_566260	2020-09-16	D614G	FALSE
EPI_ISL_566263	2020-09-16	D614G,C1253F	FALSE
EPI_ISL_566265	2020-09-16	A222V,D614G,D1163Y,G1167V	FALSE
EPI_ISL_566267	2020-09-16	L18F,A222V,D614G	FALSE
EPI_ISL_566300	2020-09-16	T29I,S255F,D614G,K1073N	FALSE
EPI_ISL_566302	2020-09-16	A222V,D614G	FALSE
EPI_ISL_566268	2020-09-16	D614G	FALSE
EPI_ISL_567538	2020-09-10	D614G	FALSE
EPI_ISL_566269	2020-09-16	L5F,A222V,D574Y,D614G,H655Y	FALSE
EPI_ISL_566303	2020-09-16	S477N,D614G	FALSE
EPI_ISL_567537	2020-09-10	A222V,D614G,A688V	FALSE
EPI_ISL_567536	2020-09-10	D614G	FALSE
EPI_ISL_567541	2020-09-10	D614G	FALSE
EPI_ISL_567539	2020-09-10	L5F,A222V,D574Y,D614G,H655Y	FALSE
EPI_ISL_567542	2020-09-10	D614G	FALSE
EPI_ISL_567540	2020-09-11	D614G	FALSE
EPI_ISL_566301	2020-09-16	P25S,N439K,D614G,C1253F	FALSE
EPI_ISL_567545	2020-09-10	A222V,D614G,M1229T	FALSE
EPI_ISL_567550	2020-09-10	P330S,D614G	FALSE
EPI_ISL_567546	2020-09-10	D80Y,D614G	FALSE
EPI_ISL_567544	2020-09-10	A222V,D614G	FALSE
EPI_ISL_567543	2020-09-10	D614G	FALSE
EPI_ISL_567551	2020-09-11	A222V,A262S,P272L,D614G	FALSE
EPI_ISL_567560	2020-09-10	H146Y,D614G	FALSE
EPI_ISL_567558	2020-09-10	G261V,D614G	FALSE
EPI_ISL_567563	2020-09-09	A222V,D614G	FALSE
EPI_ISL_567570	2020-09-11	L18F,A222V,D614G,P862S	FALSE
EPI_ISL_567562	2020-09-10	L5F,A222V,D614G,D1163Y,G1167V	FALSE
EPI_ISL_567559	2020-09-10	P25S,N439K,D614G,C1253F	FALSE
EPI_ISL_567564	2020-09-10	D614G	FALSE
EPI_ISL_567565	2020-09-10	A222V,D614G	FALSE
EPI_ISL_567561	2020-09-10	D614G	FALSE
EPI_ISL_567566	2020-09-10	D614G,A1078S	FALSE
EPI_ISL_567567	2020-09-11	D614G	FALSE
EPI_ISL_567571	2020-09-10	D614G	FALSE
EPI_ISL_567572	2020-09-10	A222V,D614G,M1229T	FALSE
EPI_ISL_567582	2020-09-10	D614G,A1078S	FALSE
EPI_ISL_567578	2020-09-10	S255F,D614G,K1073N	FALSE
EPI_ISL_567568	2020-09-10	D80Y,D614G	FALSE
EPI_ISL_567575	2020-09-10	D614G	FALSE
EPI_ISL_567574	2020-09-10	D614G	FALSE
EPI_ISL_567573	2020-09-10	A222V,D614G	FALSE
EPI_ISL_567577	2020-09-10	D614G	FALSE
EPI_ISL_567579	2020-09-11	S255F,D614G,K1073N	FALSE
EPI_ISL_567581	2020-09-10	L18F,A222V,D614G	FALSE
EPI_ISL_567584	2020-09-10	P25S,N439K,D614G,C1253F	FALSE
EPI_ISL_567586	2020-09-10	D614G	FALSE
EPI_ISL_567576	2020-09-10	R21I,D614G	FALSE
EPI_ISL_567580	2020-09-10	D614G	FALSE
EPI_ISL_567587	2020-09-10	G261V,D614G	FALSE
EPI_ISL_567585	2020-09-10	L5F,D614G,V687L	FALSE
EPI_ISL_567583	2020-09-10	D614G,A1078S	FALSE
EPI_ISL_567590	2020-09-10	S255F,D614G,K1073N	FALSE
EPI_ISL_567589	2020-09-10	P25S,N439K,D614G,C1253F	FALSE
EPI_ISL_567591	2020-09-10	D614G	FALSE
EPI_ISL_567592	2020-09-10	I210del,D614G,T859N	FALSE
EPI_ISL_567594	2020-09-10	D614G	FALSE
EPI_ISL_567595	2020-09-10	A222V,D614G	FALSE
EPI_ISL_567593	2020-09-10	D614G	FALSE
EPI_ISL_567588	2020-09-10	Q613H,D614G	FALSE
EPI_ISL_567599	2020-09-10	L5F,A222V,D574Y,D614G,H655Y	FALSE
EPI_ISL_567600	2020-09-10	L18F,A222V,D614G	FALSE
EPI_ISL_567598	2020-09-10	D614G	FALSE
EPI_ISL_567597	2020-09-10	D614G	FALSE
EPI_ISL_567603	2020-09-11	D614G	FALSE
EPI_ISL_567604	2020-09-10	D198G,D614G	FALSE
EPI_ISL_567601	2020-09-10	D614G	FALSE
EPI_ISL_567596	2020-09-10	L5F,T22I,A222V,D574Y,D614G,H655Y	FALSE
EPI_ISL_567602	2020-09-10	P25S,N439K,D614G,C1253F	FALSE
EPI_ISL_567605	2020-09-10	P25S,N439K,D614G,C1253F	FALSE
EPI_ISL_567610	2020-09-11	L18F,A222V,D614G	FALSE
EPI_ISL_567606	2020-09-10	L18F,A222V,D614G	FALSE
EPI_ISL_567608	2020-09-11	P25S,N439K,D614G,C1253F	FALSE
EPI_ISL_567607	2020-09-10	D614G	FALSE
EPI_ISL_567611	2020-09-10	P25S,N439K,D614G,C1253F	FALSE
EPI_ISL_567613	2020-09-10	D614G	FALSE
EPI_ISL_567614	2020-09-11	L18F,A222V,D614G	FALSE
EPI_ISL_567609	2020-09-11	D614G,A688S,A871S	FALSE
EPI_ISL_567620	2020-09-10	R21I,D614G	FALSE
EPI_ISL_567615	2020-09-11	A222V,A262S,P272L,D614G	FALSE
EPI_ISL_567617	2020-09-10	I210del,D614G,T859N	FALSE
EPI_ISL_567616	2020-09-10	A222V,D614G,D1163Y,G1167V	FALSE
EPI_ISL_567612	2020-09-10	D198G,D614G	FALSE
EPI_ISL_567618	2020-09-10	R102I,D614G	FALSE
EPI_ISL_567623	2020-09-10	D614G	FALSE
EPI_ISL_567621	2020-09-10	S71P,D614G	FALSE
EPI_ISL_567619	2020-09-10	D614G	FALSE
EPI_ISL_567630	2020-09-10	D614G	FALSE
EPI_ISL_567622	2020-09-10	R21I,D614G	FALSE
EPI_ISL_567628	2020-09-10	D614G	FALSE
EPI_ISL_567627	2020-09-10	D614G	FALSE
EPI_ISL_567629	2020-09-10	D614G	FALSE
EPI_ISL_567624	2020-09-10	L5F,A222V,D574Y,D614G,H655Y	FALSE
EPI_ISL_567626	2020-09-10	D614G	FALSE
EPI_ISL_567625	2020-09-10	A222V,D614G	FALSE
EPI_ISL_567632	2020-09-10	D614G	FALSE
EPI_ISL_573400	2020-09-17	L18F,A222V,D614G	FALSE
EPI_ISL_567631	2020-09-10	D614G	FALSE
EPI_ISL_573402	2020-09-17	A222V,A262S,D614G	FALSE
EPI_ISL_567634	2020-09-10	S98F,D614G	FALSE
EPI_ISL_573404	2020-09-17	D614G	FALSE
EPI_ISL_567633	2020-09-10	L18F,A222V,D614G,A1016T	FALSE
EPI_ISL_573401	2020-09-17	H146Y,D614G	FALSE
EPI_ISL_573403	2020-09-17	D614G	FALSE
EPI_ISL_573430	2020-09-23	D614G	FALSE
EPI_ISL_573423	2020-09-21	D614G,T723I	FALSE
EPI_ISL_573408	2020-09-20	D614G	FALSE
EPI_ISL_573422	2020-09-21	D614G	FALSE
EPI_ISL_573407	2020-09-17	D614G	FALSE
EPI_ISL_573405	2020-09-17	D614G	FALSE
EPI_ISL_573406	2020-09-17	D614G	FALSE
EPI_ISL_573409	2020-09-20	H146Y,D614G	FALSE
EPI_ISL_573424	2020-09-21	A222V,D614G	FALSE
EPI_ISL_573429	2020-09-22	A222V,D614G	FALSE
EPI_ISL_573478	2020-09-05	D614G,T723I	FALSE
EPI_ISL_573488	2020-09-03	D614G	FALSE
EPI_ISL_573479	2020-09-03	D614G	FALSE
EPI_ISL_573480	2020-09-03	D614G,V1264L	FALSE
EPI_ISL_573483	2020-09-03	D614G	FALSE
EPI_ISL_573481	2020-09-03	D614G	FALSE
EPI_ISL_573484	2020-09-03	D614G,T723I	FALSE
EPI_ISL_573482	2020-09-03	D614G	FALSE
EPI_ISL_573486	2020-09-03	D614G	FALSE
EPI_ISL_573490	2020-09-03	D614G	FALSE
EPI_ISL_573491	2020-09-03	D614G,V622F	FALSE
EPI_ISL_573485	2020-09-03	G257D,D614G	FALSE
EPI_ISL_573487	2020-09-03	G257D,D614G	FALSE
EPI_ISL_573489	2020-09-03	D614G	FALSE
EPI_ISL_573492	2020-09-03	A222V,D614G	FALSE
EPI_ISL_573493	2020-09-03	D614G,G1167D	FALSE
EPI_ISL_573497	2020-09-03	D614G	FALSE
EPI_ISL_573496	2020-09-03	D614G	FALSE
EPI_ISL_573495	2020-09-03	D614G	FALSE
EPI_ISL_580533	2020-09-23	A222V,D614G	FALSE
EPI_ISL_580532	2020-09-23	A222V,E583D,D614G	FALSE
EPI_ISL_573494	2020-09-01	S477N,D614G	FALSE
EPI_ISL_573499	2020-09-03	D614G	FALSE
EPI_ISL_573498	2020-09-03	V308L,D614G	FALSE
EPI_ISL_580550	2020-09-21	A222V,D614G	FALSE
EPI_ISL_593843	2020-09-11	A222V,D614G	FALSE
EPI_ISL_593846	2020-09-11	A222V,D614G	FALSE
EPI_ISL_593848	2020-09-15	A222V,D614G	FALSE
EPI_ISL_593831	2020-09-17	A222V,D614G	FALSE
EPI_ISL_593850	2020-09-16	A222V,D614G	FALSE
EPI_ISL_593837	2020-09-08	A222V,D614G	FALSE
EPI_ISL_638440	2020-09-21	A222V,D614G,M1229T	FALSE
EPI_ISL_593834	2020-09-16	A222V,D614G	FALSE
EPI_ISL_593854	2020-09-18	A222V,D614G	FALSE
EPI_ISL_593805	2020-09-05	A222V,D614G	FALSE
EPI_ISL_638442	2020-09-20	D614G,D1084Y	FALSE
EPI_ISL_549602	2020-09-08	A222V,D614G	FALSE
EPI_ISL_638443	2020-09-20	D614G,D1084Y	FALSE
EPI_ISL_549601	2020-09-07	A222V,D614G,M1229T	FALSE
EPI_ISL_638454	2020-09-18	D614G	FALSE
EPI_ISL_549603	2020-09-07	P25S,N439K,D614G,C1253F	FALSE
EPI_ISL_549604	2020-09-08	D614G	FALSE
EPI_ISL_638441	2020-09-21	L18F,A222V,D614G	FALSE
EPI_ISL_549600	2020-09-07	D80Y,D614G	FALSE
EPI_ISL_645517	2020-09-07	D614G	FALSE
EPI_ISL_549607	2020-09-07	S255F,D614G,K1073N	FALSE
EPI_ISL_549606	2020-09-09	S477N,D614G	FALSE
EPI_ISL_549608	2020-09-07	D614G,A688V	FALSE
EPI_ISL_549611	2020-09-07	D614G	FALSE
EPI_ISL_549609	2020-09-07	S477N,D614G	FALSE
EPI_ISL_549612	2020-09-07	D614G	FALSE
EPI_ISL_549613	2020-09-07	H146Y,D614G	FALSE
EPI_ISL_549605	2020-09-09	D614G,V622F	FALSE
EPI_ISL_549615	2020-09-07	D614G	FALSE
EPI_ISL_549614	2020-09-07	D614G	FALSE
EPI_ISL_549610	2020-09-10	A222V,D614G	FALSE
EPI_ISL_549621	2020-09-08	S477I,D614G	FALSE
EPI_ISL_549618	2020-09-07	A222V,A262S,D614G	FALSE
EPI_ISL_549616	2020-09-07	D614G	FALSE
EPI_ISL_549632	2020-09-07	A222V,D614G,D1163Y,G1167V,C1235F	FALSE
EPI_ISL_549619	2020-09-07	L18F,D614G	FALSE
EPI_ISL_549623	2020-09-07	A27S,S477N,D614G	FALSE
EPI_ISL_549622	2020-09-07	D614G	FALSE
EPI_ISL_549624	2020-09-07	A222V,D614G	FALSE
EPI_ISL_549620	2020-09-07	T29I,D614G	FALSE
EPI_ISL_549628	2020-09-07	D614G	FALSE
EPI_ISL_549626	2020-09-07	A222V,D614G	FALSE
EPI_ISL_549627	2020-09-08	D614G	FALSE
EPI_ISL_549617	2020-09-10	D614G,T723I	FALSE
EPI_ISL_549629	2020-09-05	L18F,D614G,C1243F	FALSE
EPI_ISL_549630	2020-09-07	A222V,D614G,P793L	FALSE
EPI_ISL_549635	2020-09-07	D614G	FALSE
EPI_ISL_549634	2020-09-06	D614G	FALSE
EPI_ISL_549636	2020-09-07	D614G	FALSE
EPI_ISL_549631	2020-09-07	D614G,V1068F	FALSE
EPI_ISL_549637	2020-09-07	D614G	FALSE
EPI_ISL_549640	2020-09-07	S98F,D614G,L1203F	FALSE
EPI_ISL_549625	2020-09-09	D614G	FALSE
EPI_ISL_549633	2020-09-05	A222V,D614G,D1163Y,G1167V	FALSE
EPI_ISL_549638	2020-09-05	R21I,D614G	FALSE
EPI_ISL_549642	2020-09-07	A222V,D614G	FALSE
EPI_ISL_549649	2020-09-07	A222V,D614G	FALSE
EPI_ISL_549641	2020-09-07	A222V,E583D,D614G	FALSE
EPI_ISL_549644	2020-09-07	D614G	FALSE
EPI_ISL_549639	2020-09-09	L18F,A222V,D614G	FALSE
EPI_ISL_549646	2020-09-07	L18F,T33I,A222V,D614G	FALSE
EPI_ISL_550601	2020-08-31	D614G,T723I	FALSE
EPI_ISL_549651	2020-09-07	D614G	FALSE
EPI_ISL_549650	2020-09-07	D614G,V622F	FALSE
EPI_ISL_549645	2020-09-07	P26L,D614G	FALSE
EPI_ISL_549648	2020-09-04	D614G,V622F	FALSE
EPI_ISL_549643	2020-09-07	D614G	FALSE
EPI_ISL_549647	2020-09-07	T29I,D614G	FALSE
EPI_ISL_549654	2020-09-07	D614G	FALSE
EPI_ISL_549656	2020-09-07	L5F,D614G,V687L	FALSE
EPI_ISL_549653	2020-09-07	A222V,D614G	FALSE
EPI_ISL_549652	2020-09-09	L18F,T33I,A222V,D614G	FALSE
EPI_ISL_550604	2020-08-31	D614G	FALSE
EPI_ISL_549657	2020-09-10	G261V,D614G	FALSE
EPI_ISL_550615	2020-08-31	A222V,D614G	FALSE
EPI_ISL_549658	2020-09-07	D614G	FALSE
EPI_ISL_550602	2020-08-30	D614G	FALSE
EPI_ISL_550603	2020-08-30	D614G,D1084Y	FALSE
EPI_ISL_550606	2020-08-30	D614G	FALSE
EPI_ISL_550616	2020-08-31	delH69V70,N439K,D614G	FALSE
EPI_ISL_549659	2020-09-07	A222V,D614G	FALSE
EPI_ISL_550600	2020-08-30	D614G	FALSE
EPI_ISL_549655	2020-09-04	R21I,D614G	FALSE
EPI_ISL_550608	2020-08-30	A222V,D614G	FALSE
EPI_ISL_550610	2020-08-30	D614G	FALSE
EPI_ISL_550605	2020-08-30	D614G	FALSE
EPI_ISL_550613	2020-08-30	D614G	FALSE
EPI_ISL_550607	2020-08-31	D80Y,D614G	FALSE
EPI_ISL_550609	2020-08-31	D614G	FALSE
EPI_ISL_550619	2020-08-30	D614G,V1068F	FALSE
EPI_ISL_550612	2020-08-30	D614G	FALSE
EPI_ISL_550618	2020-08-31	D614G	FALSE
EPI_ISL_550629	2020-08-31	delH69V70,N439K,D614G	FALSE
EPI_ISL_550611	2020-08-31	D614G,A626S	FALSE
EPI_ISL_550624	2020-08-30	L54F,D614G	FALSE
EPI_ISL_550623	2020-08-30	L18F,A222V,D614G	FALSE
EPI_ISL_550622	2020-08-31	delH69V70,L189F,N439K,D614G,V772I	FALSE
EPI_ISL_550620	2020-08-30	D614G	FALSE
EPI_ISL_550621	2020-08-30	A222V,D614G	FALSE
EPI_ISL_550617	2020-08-30	D614G	FALSE
EPI_ISL_550626	2020-08-30	delH69V70,N439K,D614G	FALSE
EPI_ISL_550625	2020-08-31	S477N,D614G	FALSE
EPI_ISL_550627	2020-08-30	D614G	FALSE
EPI_ISL_550634	2020-08-30	D614G	FALSE
EPI_ISL_550628	2020-08-30	N439K,D614G	FALSE
EPI_ISL_550631	2020-08-31	L18F,A222V,D614G	FALSE
EPI_ISL_550630	2020-08-31	A222V,D614G	FALSE
EPI_ISL_550797	2020-09-01	delH69V70,N439K,D614G	FALSE
EPI_ISL_550632	2020-08-31	S477N,D614G	FALSE
EPI_ISL_550783	2020-08-30	S477N,D614G	FALSE
EPI_ISL_550635	2020-08-30	A222V,A262S,P272L,D614G	FALSE
EPI_ISL_550633	2020-08-30	D80Y,D614G	FALSE
EPI_ISL_550784	2020-08-31	D614G	FALSE
EPI_ISL_550636	2020-08-31	D614G	FALSE
EPI_ISL_550637	2020-08-31	V3G,L5F,D614G	FALSE
EPI_ISL_550639	2020-08-30	D614G	FALSE
EPI_ISL_550798	2020-09-01	A222V,D614G	FALSE
EPI_ISL_550794	2020-08-31	S477N,D614G	FALSE
EPI_ISL_550795	2020-08-31	S477N,D614G	FALSE
EPI_ISL_550785	2020-08-31	L5F,A222V,D614G,H655Y,S810L	FALSE
EPI_ISL_550799	2020-08-31	N439K,D614G	FALSE
EPI_ISL_550796	2020-09-01	D614G,V622F	FALSE
EPI_ISL_551902	2020-08-29	D614G	FALSE
EPI_ISL_551918	2020-08-27	delH69V70,N439K,D614G	FALSE
EPI_ISL_551906	2020-08-27	S477N,D614G	FALSE
EPI_ISL_551900	2020-08-28	S477N,D614G	FALSE
EPI_ISL_551907	2020-08-27	S477N,D614G	FALSE
EPI_ISL_551911	2020-08-27	D614G	FALSE
EPI_ISL_551908	2020-08-27	A222V,D614G	FALSE
EPI_ISL_550786	2020-08-31	D614G	FALSE
EPI_ISL_551916	2020-08-28	A222V,A262S,P272L,D614G	FALSE
EPI_ISL_551919	2020-08-27	D215V,A222V,D614G,D1163Y,G1167V	FALSE
EPI_ISL_551925	2020-08-27	R78S,D614G	FALSE
EPI_ISL_551922	2020-08-27	A222V,D614G	FALSE
EPI_ISL_551903	2020-08-27	D614G	FALSE
EPI_ISL_551915	2020-08-27	S477N,D614G	FALSE
EPI_ISL_551912	2020-08-27	D614G,G1219C	FALSE
EPI_ISL_551913	2020-08-27	D614G	FALSE
EPI_ISL_551929	2020-08-27	A222V,D614G	FALSE
EPI_ISL_551926	2020-08-27	L18F,A222V,D614G	FALSE
EPI_ISL_551942	2020-08-27	D614G	FALSE
EPI_ISL_551932	2020-08-28	D614G	FALSE
EPI_ISL_551944	2020-08-27	A222V,A262S,D614G	FALSE
EPI_ISL_551943	2020-08-27	D614G,T723I	FALSE
EPI_ISL_551931	2020-08-27	A222V,D614G	FALSE
EPI_ISL_551940	2020-08-27	L18F,A222V,D614G	FALSE
EPI_ISL_551967	2020-08-28	W258L,D614G	FALSE
EPI_ISL_551946	2020-08-27	D614G	FALSE
EPI_ISL_551951	2020-08-28	D614G,V622F	FALSE
EPI_ISL_551945	2020-08-27	D614G	FALSE
EPI_ISL_551947	2020-08-27	D614G	FALSE
EPI_ISL_551958	2020-08-28	V3G,L5F,D614G	FALSE
EPI_ISL_566157	2020-09-16	L176F,A222V,D614G	FALSE
EPI_ISL_551952	2020-08-27	D614G,H655Y	FALSE
EPI_ISL_551968	2020-08-27	A222V,D614G	FALSE
EPI_ISL_551956	2020-08-27	D614G	FALSE
EPI_ISL_551965	2020-08-27	L18F,D614G	FALSE
EPI_ISL_566155	2020-09-16	D614G,V622F	FALSE
EPI_ISL_566152	2020-09-16	D614G	FALSE
EPI_ISL_566154	2020-09-16	R21I,N211S,D614G	FALSE
EPI_ISL_566156	2020-09-16	D614G	FALSE
EPI_ISL_566151	2020-09-16	D614G	FALSE
EPI_ISL_566150	2020-09-16	D614G	FALSE
EPI_ISL_551960	2020-08-27	D614G	FALSE
EPI_ISL_566160	2020-09-16	P25S,N439K,D614G,C1253F	FALSE
EPI_ISL_566162	2020-09-16	D614G	FALSE
EPI_ISL_566153	2020-09-16	D614G	FALSE
EPI_ISL_566163	2020-09-16	D614G	FALSE
EPI_ISL_566161	2020-09-16	D614G,A688V	FALSE
EPI_ISL_566158	2020-09-16	H146Y,D614G	FALSE
EPI_ISL_566164	2020-09-15	D614G	FALSE
EPI_ISL_566159	2020-09-16	P330S,D614G	FALSE
EPI_ISL_566167	2020-09-16	D614G	FALSE
EPI_ISL_566165	2020-09-16	D614G,T630I	FALSE
EPI_ISL_566168	2020-09-16	S254F,D614G	FALSE
EPI_ISL_566166	2020-09-16	G261V,D614G	FALSE
EPI_ISL_566176	2020-09-16	R21I,N211S,D614G	FALSE
EPI_ISL_566171	2020-09-16	S254F,D614G	FALSE
EPI_ISL_566169	2020-09-16	A222V,D614G	FALSE
EPI_ISL_566170	2020-09-16	D614G	FALSE
EPI_ISL_566181	2020-09-16	L18F,A222V,D614G	FALSE
EPI_ISL_566178	2020-09-15	D614G	FALSE
EPI_ISL_566175	2020-09-16	H146Y,D614G	FALSE
EPI_ISL_566177	2020-09-16	D614G	FALSE
EPI_ISL_566180	2020-09-16	D614G	FALSE
EPI_ISL_566172	2020-09-16	D614G	FALSE
EPI_ISL_566179	2020-09-16	P25S,N439K,D614G,C1253F	FALSE
EPI_ISL_566174	2020-09-16	D614G	FALSE
EPI_ISL_566183	2020-09-16	D614G	FALSE
EPI_ISL_566182	2020-09-15	A222V,D614G	FALSE
EPI_ISL_566192	2020-09-16	D614G	FALSE
EPI_ISL_566194	2020-09-16	D614G	FALSE
EPI_ISL_566190	2020-09-16	D614G	FALSE
EPI_ISL_566188	2020-09-16	L176F,A222V,D614G	FALSE
EPI_ISL_566185	2020-09-16	D614G	FALSE
EPI_ISL_566189	2020-09-15	A222V,D614G,D1163Y,G1167V	FALSE
EPI_ISL_566191	2020-09-16	A411S,D614G,V622F	FALSE
EPI_ISL_566187	2020-09-16	L18F,A222V,D614G,D1163G	FALSE
EPI_ISL_566195	2020-09-16	D614G,G769V	FALSE
EPI_ISL_566184	2020-09-16	D614G	FALSE
EPI_ISL_566196	2020-09-16	A67V,A222V,D614G	FALSE
EPI_ISL_566193	2020-09-16	D614G	FALSE
EPI_ISL_567407	2020-09-10	D614G	FALSE
EPI_ISL_566186	2020-09-16	D614G,A1020V	FALSE
EPI_ISL_567405	2020-09-10	D614G	FALSE
EPI_ISL_566198	2020-09-16	T29I,S255F,D614G,K1073N	FALSE
EPI_ISL_567409	2020-09-13	S477N,D614G	FALSE
EPI_ISL_567404	2020-09-10	D614G	FALSE
EPI_ISL_567481	2020-09-10	D614G	FALSE
EPI_ISL_566197	2020-09-16	L5F,A222V,D614G,H655Y	FALSE
EPI_ISL_567406	2020-09-10	S255F,D614G,K1073N	FALSE
EPI_ISL_566199	2020-09-16	S477N,D614G	FALSE
EPI_ISL_567413	2020-09-10	D614G	FALSE
EPI_ISL_567408	2020-09-10	A222V,D614G	FALSE
EPI_ISL_567414	2020-09-10	D614G	FALSE
EPI_ISL_567485	2020-09-10	D614G	FALSE
EPI_ISL_567480	2020-09-10	S477N,D614G	FALSE
EPI_ISL_567486	2020-09-10	A222V,D614G	FALSE
EPI_ISL_567488	2020-09-10	D614G	FALSE
EPI_ISL_567482	2020-09-09	A222V,D614G	FALSE
EPI_ISL_567496	2020-09-10	D614G	FALSE
EPI_ISL_567484	2020-09-10	D614G	FALSE
EPI_ISL_567489	2020-09-09	L5F,A222V,D574Y,D614G,H655Y	FALSE
EPI_ISL_567493	2020-09-10	L5F,A222V,D614G,H655Y,S810L	FALSE
EPI_ISL_567483	2020-09-10	V367F,D614G	FALSE
EPI_ISL_567490	2020-09-10	D614G	FALSE
EPI_ISL_573412	2020-09-19	S477N,D614G	FALSE
EPI_ISL_573418	2020-09-20	D614G	FALSE
EPI_ISL_567497	2020-09-10	D614G	FALSE
EPI_ISL_567494	2020-09-13	D614G	FALSE
EPI_ISL_567487	2020-09-13	D614G	FALSE
EPI_ISL_567498	2020-09-10	S477N,D614G	FALSE
EPI_ISL_573411	2020-09-19	D614G	FALSE
EPI_ISL_567495	2020-09-10	G261V,D614G	FALSE
EPI_ISL_573416	2020-09-17	A222V,D614G,D1163Y,G1167V	FALSE
EPI_ISL_567491	2020-09-10	D614G	FALSE
EPI_ISL_567499	2020-09-10	D614G	FALSE
EPI_ISL_573410	2020-09-19	D614G	FALSE
EPI_ISL_573419	2020-09-21	D614G	FALSE
EPI_ISL_573413	2020-09-18	D614G	FALSE
EPI_ISL_573426	2020-09-22	L18F,D215H,A222V,D614G	FALSE
EPI_ISL_573444	2020-09-15	D614G	FALSE
EPI_ISL_573427	2020-09-23	A222V,D614G	FALSE
EPI_ISL_573438	2020-09-15	D614G	FALSE
EPI_ISL_573437	2020-09-15	D614G	FALSE
EPI_ISL_573439	2020-09-15	D614G	FALSE
EPI_ISL_573425	2020-09-21	D614G,T723I	FALSE
EPI_ISL_573441	2020-09-15	D614G	FALSE
EPI_ISL_573440	2020-09-15	D614G	FALSE
EPI_ISL_573428	2020-09-22	D614G,T723I	FALSE
EPI_ISL_573445	2020-09-15	D614G	FALSE
EPI_ISL_573442	2020-09-16	R21I,D614G	FALSE
EPI_ISL_580465	2020-09-23	L18F,A222V,D614G	FALSE
EPI_ISL_573448	2020-09-18	D614G	FALSE
EPI_ISL_573446	2020-09-15	D614G	FALSE
EPI_ISL_580486	2020-09-23	L18F,A222V,D614G	FALSE
EPI_ISL_580453	2020-09-23	D614G	FALSE
EPI_ISL_573443	2020-09-15	D614G	FALSE
EPI_ISL_573449	2020-09-21	D614G	FALSE
EPI_ISL_580483	2020-09-23	L18F,A222V,D614G	FALSE
EPI_ISL_549665	2020-09-09	D614G	FALSE
EPI_ISL_580479	2020-09-19	D614G	FALSE
EPI_ISL_549662	2020-09-09	D614G	FALSE
EPI_ISL_580495	2020-09-23	D614G	FALSE
EPI_ISL_601025	2020-09-22	G261V,D614G	FALSE
EPI_ISL_549664	2020-09-05	L176F,A222V,D614G	FALSE
EPI_ISL_549660	2020-09-07	A222V,D614G,D1163Y,G1167V	FALSE
EPI_ISL_549666	2020-09-06	A222V,D614G	FALSE
EPI_ISL_549663	2020-09-07	L5F,D614G,V687L	FALSE
EPI_ISL_580481	2020-09-23	D614G	FALSE
EPI_ISL_549661	2020-09-07	A222V,D614G	FALSE
EPI_ISL_549673	2020-09-09	D614G	FALSE
EPI_ISL_549668	2020-09-07	A222V,D614G	FALSE
EPI_ISL_549672	2020-09-07	D614G	FALSE
EPI_ISL_549669	2020-09-07	D614G	FALSE
EPI_ISL_549675	2020-09-08	D614G,A1020V	FALSE
EPI_ISL_549667	2020-09-07	A222V,D614G	FALSE
EPI_ISL_549682	2020-09-09	G261V,D614G	FALSE
EPI_ISL_549670	2020-09-07	L18F,A222V,D614G	FALSE
EPI_ISL_549678	2020-09-04	D614G	FALSE
EPI_ISL_549674	2020-09-09	D614G	FALSE
EPI_ISL_549671	2020-09-07	A222V,D614G	FALSE
EPI_ISL_549676	2020-09-07	D614G,S813I	FALSE
EPI_ISL_549677	2020-09-07	L18F,A222V,D614G	FALSE
EPI_ISL_549680	2020-09-05	D614G	FALSE
EPI_ISL_549683	2020-09-08	D614G,G669A,C1235F	FALSE
EPI_ISL_549687	2020-09-07	D614G	FALSE
EPI_ISL_549679	2020-09-07	S477N,D614G	FALSE
EPI_ISL_549686	2020-09-05	A222V,D614G,D1163Y,G1167V	FALSE
EPI_ISL_549681	2020-09-07	Y508H,D614G	FALSE
EPI_ISL_549684	2020-09-07	A222V,D614G	FALSE
EPI_ISL_550644	2020-08-30	D614G	FALSE
EPI_ISL_549692	2020-09-07	N439K,D614G	FALSE
EPI_ISL_549688	2020-09-08	D614G	FALSE
EPI_ISL_549689	2020-09-05	D614G	FALSE
EPI_ISL_550642	2020-08-31	D614G,G1219C	FALSE
EPI_ISL_550647	2020-08-31	S477N,D614G	FALSE
EPI_ISL_550641	2020-08-30	Y145del,D614G,V1068F	FALSE
EPI_ISL_550645	2020-08-30	D614G	FALSE
EPI_ISL_550643	2020-08-30	S255F,D614G,K1073N	FALSE
EPI_ISL_549691	2020-09-07	A222V,D614G,D1163Y,G1167V	FALSE
EPI_ISL_550648	2020-08-31	S98F,D614G	FALSE
EPI_ISL_550649	2020-08-31	D614G	FALSE
EPI_ISL_550651	2020-08-31	D614G	FALSE
EPI_ISL_550652	2020-08-30	R78S,D614G	FALSE
EPI_ISL_550655	2020-08-31	D614G	FALSE
EPI_ISL_550664	2020-08-30	A222V,A262S,D614G	FALSE
EPI_ISL_550654	2020-08-30	D614G	FALSE
EPI_ISL_550653	2020-08-31	L5F,D614G,H655Y	FALSE
EPI_ISL_550663	2020-08-30	D614G	FALSE
EPI_ISL_550656	2020-08-31	D614G	FALSE
EPI_ISL_550650	2020-08-30	D614G	FALSE
EPI_ISL_550657	2020-08-31	D614G	FALSE
EPI_ISL_550661	2020-08-30	D614G	FALSE
EPI_ISL_550666	2020-08-31	D614G	FALSE
EPI_ISL_550662	2020-08-31	N439K,D614G,A647S	FALSE
EPI_ISL_550670	2020-08-31	A222V,D614G	FALSE
EPI_ISL_550668	2020-08-31	A222V,A262S,P272L,D614G	FALSE
EPI_ISL_550658	2020-08-31	D614G	FALSE
EPI_ISL_550659	2020-08-31	D614G	FALSE
EPI_ISL_550671	2020-08-30	A222V,A262S,D614G	FALSE
EPI_ISL_551973	2020-08-27	D614G	FALSE
EPI_ISL_550667	2020-08-30	D614G	FALSE
EPI_ISL_550672	2020-08-31	A222V,D614G	FALSE
EPI_ISL_550669	2020-08-30	S477N,D614G	FALSE
EPI_ISL_551980	2020-08-27	A222V,D614G	FALSE
EPI_ISL_550681	2020-08-30	D614G,A626S	FALSE
EPI_ISL_551972	2020-08-27	delH69V70,N439K,D614G	FALSE
EPI_ISL_551982	2020-08-27	L18F,D614G	FALSE
EPI_ISL_551985	2020-08-28	D614G,V1068F	FALSE
EPI_ISL_551990	2020-08-27	D614G	FALSE
EPI_ISL_551979	2020-08-27	D614G	FALSE
EPI_ISL_551976	2020-08-27	A222V,D614G	FALSE
EPI_ISL_566113	2020-09-16	D614G	FALSE
EPI_ISL_551992	2020-08-27	A222V,D614G	FALSE
EPI_ISL_551984	2020-08-27	A222V,A262S,P272L,D614G	FALSE
EPI_ISL_566114	2020-09-16	L18F,D614G	FALSE
EPI_ISL_551999	2020-08-27	D614G,V1068F	FALSE
EPI_ISL_566110	2020-09-16	D614G	FALSE
EPI_ISL_551991	2020-08-27	D614G,V1068F	FALSE
EPI_ISL_566115	2020-09-16	A222V,D614G	FALSE
EPI_ISL_566116	2020-09-16	L18F,T51I,A222V,D614G	FALSE
EPI_ISL_566119	2020-09-16	D614G	FALSE
EPI_ISL_566118	2020-09-16	A222V,D614G,D1163Y,G1167V	FALSE
EPI_ISL_566112	2020-09-16	D614G	FALSE
EPI_ISL_566111	2020-09-16	L18F,A222V,D614G	FALSE
EPI_ISL_566123	2020-09-16	A222V,D614G	FALSE
EPI_ISL_566120	2020-09-16	T95I,D614G	FALSE
EPI_ISL_566122	2020-09-16	L18F,D614G	FALSE
EPI_ISL_566121	2020-09-16	A222V,D614G	FALSE
EPI_ISL_566126	2020-09-16	A222V,D614G	FALSE
EPI_ISL_566124	2020-09-16	D614G	FALSE
EPI_ISL_566127	2020-09-15	D614G	FALSE
EPI_ISL_566117	2020-09-15	D614G	FALSE
EPI_ISL_566129	2020-09-16	L18F,A222V,D614G	FALSE
EPI_ISL_566132	2020-09-16	L18F,A222V,D614G	FALSE
EPI_ISL_566125	2020-09-14	D614G	FALSE
EPI_ISL_566130	2020-09-15	L176F,A222V,D614G	FALSE
EPI_ISL_566128	2020-09-16	D614G	FALSE
EPI_ISL_566133	2020-09-16	L18F,A222V,D614G	FALSE
EPI_ISL_566131	2020-09-15	R102I,D614G	FALSE
EPI_ISL_566135	2020-09-16	D614G,S640F,G769V	FALSE
EPI_ISL_566134	2020-09-16	A222V,A262S,P272L,D614G	FALSE
EPI_ISL_566136	2020-09-15	T19I,D614G,V687L	FALSE
EPI_ISL_566138	2020-09-17	A222V,D614G	FALSE
EPI_ISL_566139	2020-09-16	L18F,A222V,D614G	FALSE
EPI_ISL_566140	2020-09-16	L18F,A222V,D614G	FALSE
EPI_ISL_567412	2020-09-10	D614G	FALSE
EPI_ISL_566137	2020-09-16	L18F,A222V,D614G	FALSE
EPI_ISL_566146	2020-09-16	A222V,D614G	FALSE
EPI_ISL_566141	2020-09-16	D614G	FALSE
EPI_ISL_566143	2020-09-16	A222V,D614G	FALSE
EPI_ISL_566142	2020-09-16	S477N,D614G	FALSE
EPI_ISL_566145	2020-09-16	D614G	FALSE
EPI_ISL_566144	2020-09-16	A222V,D614G	FALSE
EPI_ISL_567401	2020-09-10	D614G	FALSE
EPI_ISL_566147	2020-09-15	D614G	FALSE
EPI_ISL_567421	2020-09-10	D614G	FALSE
EPI_ISL_566149	2020-09-16	I233M,D614G	FALSE
EPI_ISL_567422	2020-09-10	D614G	FALSE
EPI_ISL_566148	2020-09-16	D614G	FALSE
EPI_ISL_567419	2020-09-10	L18F,A222V,D614G	FALSE
EPI_ISL_567402	2020-09-10	L18F,A222V,D614G	FALSE
EPI_ISL_567418	2020-09-10	D614G	FALSE
EPI_ISL_567410	2020-09-10	L5F,A222V,D574Y,D614G,H655Y	FALSE
EPI_ISL_567400	2020-09-10	A222V,D614G	FALSE
EPI_ISL_567415	2020-09-10	S255F,D614G,K1073N	FALSE
EPI_ISL_567420	2020-09-10	S477N,D614G	FALSE
EPI_ISL_567428	2020-09-10	delH69V70,D80Y,N439K,D614G	FALSE
EPI_ISL_567423	2020-09-10	A222V,S254F,D614G	FALSE
EPI_ISL_567417	2020-09-10	D614G	FALSE
EPI_ISL_567416	2020-09-10	D614G	FALSE
EPI_ISL_567426	2020-09-10	A222V,D614G	FALSE
EPI_ISL_567425	2020-09-10	A222V,A262S,P272L,D614G	FALSE
EPI_ISL_567427	2020-09-09	D614G	FALSE
EPI_ISL_567429	2020-09-09	L18F,D215H,A222V,D614G	FALSE
EPI_ISL_567430	2020-09-10	D614G	FALSE
EPI_ISL_567424	2020-09-10	A222V,D614G,D1163Y,G1167V	FALSE
EPI_ISL_567431	2020-09-10	delH69V70,N439K,D614G	FALSE
EPI_ISL_567435	2020-09-09	D614G,D1084Y	FALSE
EPI_ISL_567433	2020-09-10	L18F,A222V,D614G	FALSE
EPI_ISL_567444	2020-09-10	D614G	FALSE
EPI_ISL_567436	2020-09-10	S477N,D614G	FALSE
EPI_ISL_567434	2020-09-10	D614G	FALSE
EPI_ISL_567439	2020-09-10	D614G	FALSE
EPI_ISL_567440	2020-09-10	D614G	FALSE
EPI_ISL_567446	2020-09-09	A222V,D614G	FALSE
EPI_ISL_567441	2020-09-10	L18F,A222V,D614G	FALSE
EPI_ISL_567443	2020-09-10	D614G	FALSE
EPI_ISL_567442	2020-09-10	D614G,V622F	FALSE
EPI_ISL_567438	2020-09-10	A222V,D614G	FALSE
EPI_ISL_567437	2020-09-10	P25S,N439K,D614G,C1253F	FALSE
EPI_ISL_567447	2020-09-10	D614G	FALSE
EPI_ISL_567445	2020-09-10	S477N,D614G	FALSE
EPI_ISL_567448	2020-09-10	S98F,D614G	FALSE
EPI_ISL_567450	2020-09-10	L18F,A222V,D614G	FALSE
EPI_ISL_567451	2020-09-10	D614G,T723I	FALSE
EPI_ISL_567449	2020-09-10	D614G	FALSE
EPI_ISL_567452	2020-09-10	L18F,A222V,D614G	FALSE
EPI_ISL_567457	2020-09-10	S477N,D614G	FALSE
EPI_ISL_567455	2020-09-10	L5F,A222V,D574Y,D614G,H655Y	FALSE
EPI_ISL_567458	2020-09-10	S477N,D614G	FALSE
EPI_ISL_567453	2020-09-09	D614G	FALSE
EPI_ISL_567461	2020-09-10	N439K,D614G,A688V	FALSE
EPI_ISL_567460	2020-09-10	L18F,A222V,D614G	FALSE
EPI_ISL_567459	2020-09-10	D614G	FALSE
EPI_ISL_567454	2020-09-10	S255F,D614G,K1073N	FALSE
EPI_ISL_567456	2020-09-10	A222V,A262S,P272L,D614G	FALSE
EPI_ISL_567464	2020-09-09	A222V,D614G	FALSE
EPI_ISL_567462	2020-09-10	D614G	FALSE
EPI_ISL_567469	2020-09-10	D614G	FALSE
EPI_ISL_567463	2020-09-10	D80Y,D614G	FALSE
EPI_ISL_567467	2020-09-10	D614G,V687L	FALSE
EPI_ISL_567468	2020-09-10	D614G	FALSE
EPI_ISL_567472	2020-09-10	S98F,D614G	FALSE
EPI_ISL_567466	2020-09-10	I210del,D614G	FALSE
EPI_ISL_567465	2020-09-10	D614G	FALSE
EPI_ISL_567471	2020-09-10	A222V,D614G	FALSE
EPI_ISL_567470	2020-09-10	D614G	FALSE
EPI_ISL_567473	2020-09-09	D614G,A688V	FALSE
EPI_ISL_567477	2020-09-10	D614G	FALSE
EPI_ISL_567478	2020-09-10	L18F,D614G	FALSE
EPI_ISL_567476	2020-09-10	D614G	FALSE
EPI_ISL_567502	2020-09-10	D614G	FALSE
EPI_ISL_567505	2020-09-13	D614G,H625Y	FALSE
EPI_ISL_567501	2020-09-09	A222V,D614G	FALSE
EPI_ISL_567503	2020-09-10	D614G,V687L	FALSE
EPI_ISL_567479	2020-09-10	D614G	FALSE
EPI_ISL_567504	2020-09-13	D614G	FALSE
EPI_ISL_567475	2020-09-10	D614G	FALSE
EPI_ISL_567474	2020-09-10	A222V,D614G	FALSE
EPI_ISL_567500	2020-09-10	D614G	FALSE
EPI_ISL_567506	2020-09-13	D614G	FALSE
EPI_ISL_567508	2020-09-10	S477N,D614G	FALSE
EPI_ISL_567513	2020-09-10	D614G	FALSE
EPI_ISL_567507	2020-09-10	delH69V70,N439K,D614G	FALSE
EPI_ISL_567509	2020-09-10	D614G	FALSE
EPI_ISL_567512	2020-09-13	D614G	FALSE
EPI_ISL_573302	2020-09-08	P330S,D614G	FALSE
EPI_ISL_567510	2020-09-10	S255F,D614G,K1073N	FALSE
EPI_ISL_573305	2020-09-12	D614G	FALSE
EPI_ISL_567511	2020-09-13	D614G	FALSE
EPI_ISL_573303	2020-09-08	D614G	FALSE
EPI_ISL_573306	2020-09-08	L5F,A222V,D574Y,D614G,H655Y	FALSE
EPI_ISL_573375	2020-08-30	D614G	FALSE
EPI_ISL_573304	2020-09-08	W258L,D614G	FALSE
EPI_ISL_573301	2020-09-07	D614G	FALSE
EPI_ISL_573307	2020-09-08	S477N,D614G	FALSE
EPI_ISL_573377	2020-09-05	D614G	FALSE
EPI_ISL_573308	2020-09-08	L18F,A222V,D614G	FALSE
EPI_ISL_573385	2020-09-11	D614G	FALSE
EPI_ISL_573309	2020-09-07	D614G,S939F,M1229I	FALSE
EPI_ISL_573379	2020-09-07	D614G	FALSE
EPI_ISL_573382	2020-09-11	A27S,D614G	FALSE
EPI_ISL_573381	2020-09-09	G261V,D614G	FALSE
EPI_ISL_573376	2020-09-03	G261V,D614G	FALSE
EPI_ISL_573378	2020-09-06	A222V,D614G	FALSE
EPI_ISL_573310	2020-09-07	L18F,A222V,D614G	FALSE
EPI_ISL_573380	2020-09-09	L18F,A222V,D614G	FALSE
EPI_ISL_573392	2020-09-14	D614G	FALSE
EPI_ISL_573390	2020-09-14	L18F,A222V,D614G	FALSE
EPI_ISL_573383	2020-09-10	N164D,G261V,D614G	FALSE
EPI_ISL_573397	2020-09-15	D198G,D614G	FALSE
EPI_ISL_573388	2020-09-13	D614G,D1084Y	FALSE
EPI_ISL_573394	2020-09-15	A222V,D614G	FALSE
EPI_ISL_573399	2020-09-17	D614G	FALSE
EPI_ISL_573391	2020-09-13	G261V,D614G	FALSE
EPI_ISL_573386	2020-09-11	G261V,D614G	FALSE
EPI_ISL_573387	2020-09-11	G261V,D614G	FALSE
EPI_ISL_573389	2020-09-14	H146Y,D614G	FALSE
EPI_ISL_573384	2020-09-10	D614G	FALSE
EPI_ISL_573393	2020-09-14	D614G,D1084Y	FALSE
EPI_ISL_573398	2020-09-16	G261V,D614G	FALSE
EPI_ISL_573396	2020-09-16	D614G	FALSE
EPI_ISL_574697	2020-09-17	D614G	FALSE
EPI_ISL_574699	2020-09-19	D614G	FALSE
EPI_ISL_574698	2020-09-19	D614G	FALSE
EPI_ISL_573395	2020-09-15	A222V,D614G	FALSE
EPI_ISL_584061	2020-09-20	A222V,D614G	FALSE
EPI_ISL_549500	2020-09-16	D614G,T723I	FALSE
EPI_ISL_549502	2020-09-16	A222V,D614G	FALSE
EPI_ISL_549503	2020-09-17	A222V,D614G	FALSE
EPI_ISL_549504	2020-09-17	D614G,T723I	FALSE
EPI_ISL_549501	2020-09-15	D614G,T723I	FALSE
EPI_ISL_549510	2020-09-19	D614G,T723I	FALSE
EPI_ISL_549505	2020-09-18	A222V,D614G	FALSE
EPI_ISL_549508	2020-09-19	D614G,A688V	FALSE
EPI_ISL_549507	2020-09-19	D614G,T723I	FALSE
EPI_ISL_665956	2020-09-04	D80Y,D614G,I818V,T1117I	FALSE
EPI_ISL_549520	2020-09-11	D614G	FALSE
EPI_ISL_549511	2020-09-19	A222V,D614G	FALSE
EPI_ISL_549509	2020-09-19	A222V,D614G	FALSE
EPI_ISL_549513	2020-09-20	L18F,A222V,D614G	FALSE
EPI_ISL_549506	2020-09-18	D614G,T723I	FALSE
EPI_ISL_549515	2020-09-20	A222V,D614G	FALSE
EPI_ISL_549516	2020-09-20	D614G	FALSE
EPI_ISL_549525	2020-08-27	D614G	FALSE
EPI_ISL_549518	2020-09-09	D614G	FALSE
EPI_ISL_549528	2020-08-27	D614G	FALSE
EPI_ISL_549514	2020-09-20	A222V,D614G	FALSE
EPI_ISL_549512	2020-09-20	A222V,D614G	FALSE
EPI_ISL_549519	2020-09-11	R102I,D614G	FALSE
EPI_ISL_549517	2020-09-01	A222V,A262S,P272L,D614G	FALSE
EPI_ISL_549522	2020-09-15	D614G	FALSE
EPI_ISL_549524	2020-08-28	S477N,D614G	FALSE
EPI_ISL_549521	2020-09-10	D614G	FALSE
EPI_ISL_549523	2020-08-28	D614G	FALSE
EPI_ISL_549527	2020-08-28	A222V,D614G	FALSE
EPI_ISL_549526	2020-08-28	D614G	FALSE
EPI_ISL_549531	2020-08-27	A222V,D614G	FALSE
EPI_ISL_549529	2020-08-27	L18F,A222V,D614G	FALSE
EPI_ISL_549533	2020-08-28	S98F,T307I,D614G,A1070T	FALSE
EPI_ISL_549532	2020-08-28	A222V,D614G	FALSE
EPI_ISL_549534	2020-08-28	A222V,D614G	FALSE
EPI_ISL_549693	2020-09-07	P25S,N439K,D614G,C1253F	FALSE
EPI_ISL_549535	2020-08-28	K558N,D614G	FALSE
EPI_ISL_549695	2020-09-05	D614G	FALSE
EPI_ISL_549530	2020-08-27	D614G	FALSE
EPI_ISL_549537	2020-08-29	D614G	FALSE
EPI_ISL_549690	2020-09-07	S98F,D614G,L1203F	FALSE
EPI_ISL_549694	2020-09-09	D614G	FALSE
EPI_ISL_549536	2020-08-31	D614G	FALSE
EPI_ISL_549538	2020-08-29	D614G	FALSE
EPI_ISL_550519	2020-08-30	S98F,D614G	FALSE
EPI_ISL_549539	2020-08-28	L18F,A222V,D614G	FALSE
EPI_ISL_550676	2020-08-31	S477N,D614G	FALSE
EPI_ISL_549697	2020-09-05	P25S,N439K,D614G,C1253F	FALSE
EPI_ISL_549699	2020-09-07	D614G,G1251V	FALSE
EPI_ISL_549696	2020-09-07	D614G,V622F	FALSE
EPI_ISL_550518	2020-08-30	A222V,D614G	FALSE
EPI_ISL_549698	2020-09-03	G257D,D614G	FALSE
EPI_ISL_550678	2020-08-31	D614G	FALSE
EPI_ISL_550687	2020-08-31	D614G	FALSE
EPI_ISL_550684	2020-08-30	delH69V70,N439K,D614G	FALSE
EPI_ISL_550683	2020-08-30	L24del,T307I,D614G	FALSE
EPI_ISL_550679	2020-08-31	G257D,D614G	FALSE
EPI_ISL_550677	2020-08-31	V11F,D80Y,D614G	FALSE
EPI_ISL_550689	2020-08-30	D614G	FALSE
EPI_ISL_550674	2020-08-31	D614G	FALSE
EPI_ISL_550688	2020-08-30	A222V,D614G	FALSE
EPI_ISL_550685	2020-08-31	L54F,D614G	FALSE
EPI_ISL_550695	2020-08-30	D614G	FALSE
EPI_ISL_550686	2020-08-31	D614G	FALSE
EPI_ISL_550699	2020-08-30	A222V,D614G	FALSE
EPI_ISL_550696	2020-08-30	L18F,A222V,D614G	FALSE
EPI_ISL_550693	2020-08-31	D614G	FALSE
EPI_ISL_550692	2020-08-30	D614G	FALSE
EPI_ISL_550690	2020-08-31	L18F,A222V,D614G	FALSE
EPI_ISL_551838	2020-08-28	D614G	FALSE
EPI_ISL_550691	2020-08-30	A222V,A262S,P272L,D614G	FALSE
EPI_ISL_550698	2020-08-30	D614G	FALSE
EPI_ISL_551849	2020-08-27	S477N,D614G	FALSE
EPI_ISL_566069	2020-08-27	R21I,D614G	FALSE
EPI_ISL_551847	2020-08-27	R78S,D614G	FALSE
EPI_ISL_550697	2020-08-30	P25S,N439K,D614G,C1253F	FALSE
EPI_ISL_566070	2020-08-27	R21I,D614G	FALSE
EPI_ISL_551840	2020-08-27	A222V,D614G	FALSE
EPI_ISL_551843	2020-08-27	D614G	FALSE
EPI_ISL_567306	2020-09-10	D614G	FALSE
EPI_ISL_566071	2020-08-27	R21I,D614G	FALSE
EPI_ISL_567300	2020-09-10	delH69V70,N439K,D614G	FALSE
EPI_ISL_567309	2020-09-10	D614G	FALSE
EPI_ISL_566073	2020-08-27	D614G	FALSE
EPI_ISL_567301	2020-09-10	R102I,D614G,K1191N	FALSE
EPI_ISL_566074	2020-09-02	R21I,D614G	FALSE
EPI_ISL_567312	2020-09-10	D614G	FALSE
EPI_ISL_567314	2020-09-10	D614G	FALSE
EPI_ISL_567305	2020-09-10	D614G	FALSE
EPI_ISL_567323	2020-09-10	S477N,D614G	FALSE
EPI_ISL_567302	2020-09-10	D614G	FALSE
EPI_ISL_567307	2020-09-10	D614G	FALSE
EPI_ISL_567311	2020-09-10	D614G	FALSE
EPI_ISL_567317	2020-09-13	D614G	FALSE
EPI_ISL_567308	2020-09-10	D614G	FALSE
EPI_ISL_567318	2020-09-10	D614G	FALSE
EPI_ISL_567315	2020-09-10	P25S,N439K,D614G,C1253F	FALSE
EPI_ISL_567321	2020-09-10	D614G	FALSE
EPI_ISL_567303	2020-09-10	S477I,D614G	FALSE
EPI_ISL_567313	2020-09-10	D614G	FALSE
EPI_ISL_567330	2020-09-10	L5F,D614G,V687L	FALSE
EPI_ISL_567329	2020-09-10	D614G	FALSE
EPI_ISL_567322	2020-09-10	A222V,D614G	FALSE
EPI_ISL_567325	2020-09-10	L18F,A222V,D614G	FALSE
EPI_ISL_567320	2020-09-10	A222V,D614G	FALSE
EPI_ISL_567316	2020-09-10	S477N,D614G	FALSE
EPI_ISL_567333	2020-09-10	V83I,D614G	FALSE
EPI_ISL_567319	2020-09-10	D614G	FALSE
EPI_ISL_567328	2020-09-10	D614G	FALSE
EPI_ISL_567332	2020-09-10	D614G	FALSE
EPI_ISL_567338	2020-09-09	L18F,A222V,D614G	FALSE
EPI_ISL_567324	2020-09-10	D614G	FALSE
EPI_ISL_567337	2020-09-10	D614G	FALSE
EPI_ISL_567327	2020-09-10	D614G	FALSE
EPI_ISL_567335	2020-09-10	D614G	FALSE
EPI_ISL_567336	2020-09-10	D614G	FALSE
EPI_ISL_567331	2020-09-10	L5F,D614G	FALSE
EPI_ISL_567344	2020-09-10	D614G,A688V	FALSE
EPI_ISL_567334	2020-09-10	A222V,A262S,P272L,D614G	FALSE
EPI_ISL_567341	2020-09-10	D614G	FALSE
EPI_ISL_567339	2020-09-10	D614G	FALSE
EPI_ISL_567349	2020-09-10	D614G	FALSE
EPI_ISL_567347	2020-09-10	P25S,N439K,D614G,C1253F	FALSE
EPI_ISL_567340	2020-09-10	S477N,D614G	FALSE
EPI_ISL_567348	2020-09-10	D614G	FALSE
EPI_ISL_567345	2020-09-10	A222V,D614G	FALSE
EPI_ISL_567350	2020-09-10	T208M,D614G	FALSE
EPI_ISL_567352	2020-09-10	L18F,A222V,D614G	FALSE
EPI_ISL_567357	2020-09-10	D614G	FALSE
EPI_ISL_567346	2020-09-10	A222V,D614G	FALSE
EPI_ISL_567353	2020-09-10	A222V,D614G	FALSE
EPI_ISL_567351	2020-09-10	D614G	FALSE
EPI_ISL_567361	2020-09-10	A222V,D614G	FALSE
EPI_ISL_567359	2020-09-10	S98F,D614G	FALSE
EPI_ISL_567363	2020-09-09	D614G	FALSE
EPI_ISL_567355	2020-09-09	D614G,T723I	FALSE
EPI_ISL_567366	2020-09-10	A222V,D614G	FALSE
EPI_ISL_567364	2020-09-10	D614G	FALSE
EPI_ISL_567358	2020-09-09	D614G	FALSE
EPI_ISL_567367	2020-09-10	H146Y,D614G	FALSE
EPI_ISL_567362	2020-09-13	L5F,S459Y,D614G,M1229I	FALSE
EPI_ISL_567365	2020-09-10	A222V,D614G	FALSE
EPI_ISL_567356	2020-09-10	A222V,D614G	FALSE
EPI_ISL_567360	2020-09-13	L18F,T33I,A222V,D614G	FALSE
EPI_ISL_567370	2020-09-10	D614G	FALSE
EPI_ISL_567376	2020-09-10	A222V,D614G	FALSE
EPI_ISL_567374	2020-09-10	A222V,D614G	FALSE
EPI_ISL_567369	2020-09-10	D614G	FALSE
EPI_ISL_567372	2020-09-10	D614G	FALSE
EPI_ISL_567373	2020-09-10	D215V,A222V,D614G,D1163Y,G1167V	FALSE
EPI_ISL_567378	2020-09-10	D614G	FALSE
EPI_ISL_567383	2020-09-10	R21I,D614G	FALSE
EPI_ISL_567380	2020-09-10	D614G	FALSE
EPI_ISL_567379	2020-09-10	A222V,D614G	FALSE
EPI_ISL_567381	2020-09-10	L18F,A222V,D614G	FALSE
EPI_ISL_567382	2020-09-09	D614G,T723I	FALSE
EPI_ISL_567377	2020-09-10	D614G,A688V	FALSE
EPI_ISL_567386	2020-09-10	A222V,D614G	FALSE
EPI_ISL_567387	2020-09-10	D614G	FALSE
EPI_ISL_567388	2020-09-13	L18F,A222V,D614G	FALSE
EPI_ISL_567384	2020-09-10	A222V,A262S,P272L,D614G	FALSE
EPI_ISL_567393	2020-09-10	P25S,N439K,D614G,C1253F	FALSE
EPI_ISL_567390	2020-09-09	D614G	FALSE
EPI_ISL_567395	2020-09-13	L18F,T33I,A222V,D614G	FALSE
EPI_ISL_567391	2020-09-10	T208M,D614G	FALSE
EPI_ISL_567385	2020-09-10	D614G	FALSE
EPI_ISL_567399	2020-09-10	L18F,A222V,D614G	FALSE
EPI_ISL_573246	2020-09-09	D614G,C1235F	FALSE
EPI_ISL_567394	2020-09-10	D614G	FALSE
EPI_ISL_567389	2020-09-13	G261V,D614G	FALSE
EPI_ISL_573234	2020-09-09	A222V,Y269H,D614G	FALSE
EPI_ISL_573247	2020-09-02	A222V,D614G	FALSE
EPI_ISL_567392	2020-09-13	D614G	FALSE
EPI_ISL_573235	2020-09-08	L5F,A222V,D574Y,D614G,H655Y	FALSE
EPI_ISL_573249	2020-09-02	D614G	FALSE
EPI_ISL_573322	2020-09-06	A222V,D614G,A684T	FALSE
EPI_ISL_573253	2020-09-07	L5F,D614G,H655Y	FALSE
EPI_ISL_573319	2020-08-27	A222V,D614G	FALSE
EPI_ISL_573254	2020-09-07	A222V,D614G	FALSE
EPI_ISL_573251	2020-09-02	T22I,A222V,A262S,P272L,D614G	FALSE
EPI_ISL_573317	2020-08-27	A222V,D614G,A684T	FALSE
EPI_ISL_573252	2020-09-02	S477N,D614G	FALSE
EPI_ISL_567397	2020-09-10	D614G	FALSE
EPI_ISL_573272	2020-09-08	A222V,E583D,D614G	FALSE
EPI_ISL_573255	2020-09-10	D614G,V622F	FALSE
EPI_ISL_573318	2020-08-28	A222V,D614G,A684T	FALSE
EPI_ISL_580318	2020-09-23	R21I,D614G	FALSE
EPI_ISL_573320	2020-09-06	D614G	FALSE
EPI_ISL_573321	2020-09-02	A222V,D614G	FALSE
EPI_ISL_580320	2020-09-23	L18F,A222V,D614G	FALSE
EPI_ISL_580333	2020-09-23	D614G	FALSE
EPI_ISL_580321	2020-09-23	A222V,D614G	FALSE
EPI_ISL_580338	2020-09-23	D614G	FALSE
EPI_ISL_580362	2020-09-23	Y508H,D614G,A1022S	FALSE
EPI_ISL_575983	2020-09-16	D614G	FALSE
EPI_ISL_580396	2020-09-22	D614G	FALSE
EPI_ISL_594924	2020-09-22	S477N,D614G	FALSE
EPI_ISL_580393	2020-09-23	L18F,A222V,D614G	FALSE
EPI_ISL_594933	2020-09-23	delH69V70,N439K,D614G	FALSE
EPI_ISL_594923	2020-09-22	L5F,A222V,D574Y,D614G,H655Y	FALSE
EPI_ISL_594926	2020-09-23	L18F,A222V,D614G	FALSE
EPI_ISL_594930	2020-09-23	D614G	FALSE
EPI_ISL_594931	2020-09-23	S98F,D614G	FALSE
EPI_ISL_594929	2020-09-23	D614G	FALSE
EPI_ISL_580394	2020-09-23	D614G	FALSE
EPI_ISL_580385	2020-09-23	L18F,A222V,D614G	FALSE
EPI_ISL_594932	2020-09-23	D614G	FALSE
EPI_ISL_594927	2020-09-23	D614G,T859N	FALSE
EPI_ISL_594937	2020-09-23	L18F,A222V,D614G	FALSE
EPI_ISL_594944	2020-09-23	A222V,D614G	FALSE
EPI_ISL_594934	2020-09-23	D614G	FALSE
EPI_ISL_594938	2020-09-23	A222V,D614G	FALSE
EPI_ISL_594939	2020-09-23	L5F,A222V,D574Y,D614G,H655Y	FALSE
EPI_ISL_594940	2020-09-23	N439K,D614G,A647S	FALSE
EPI_ISL_594945	2020-09-23	A27T,A222V,D614G	FALSE
EPI_ISL_594942	2020-09-23	N439K,D614G,A647S	FALSE
EPI_ISL_594946	2020-09-23	D614G	FALSE
EPI_ISL_594948	2020-09-23	E554G,D614G	FALSE
EPI_ISL_594954	2020-09-23	A222V,D614G	FALSE
EPI_ISL_594943	2020-09-23	L18F,D215H,A222V,D614G	FALSE
EPI_ISL_594947	2020-09-23	A27T,A222V,D614G	FALSE
EPI_ISL_594950	2020-09-23	W152R,D614G	FALSE
EPI_ISL_594958	2020-09-23	L18F,D215H,A222V,D614G	FALSE
EPI_ISL_594949	2020-09-23	D614G	FALSE
EPI_ISL_594956	2020-09-23	delH69V70,L189F,N439K,D614G,V772I,G1219V	FALSE
EPI_ISL_594951	2020-09-23	D614G	FALSE
EPI_ISL_594953	2020-09-23	A222V,A262S,P272L,D614G	FALSE
EPI_ISL_594955	2020-09-23	S477N,D614G	FALSE
EPI_ISL_594965	2020-09-23	A222V,N370D,D614G,P1162R	FALSE
EPI_ISL_594974	2020-09-23	D614G	FALSE
EPI_ISL_594961	2020-09-23	L18F,A222V,D614G	FALSE
EPI_ISL_594980	2020-09-23	D614G	FALSE
EPI_ISL_594964	2020-09-23	A222V,N370D,D614G,P1162R	FALSE
EPI_ISL_594976	2020-09-23	L5F,A222V,D574Y,D614G,H655Y	FALSE
EPI_ISL_594985	2020-09-23	D614G,Q677H	FALSE
EPI_ISL_549543	2020-08-28	D614G,A688V	FALSE
EPI_ISL_594984	2020-09-23	D614G,V622F	FALSE
EPI_ISL_549546	2020-08-28	L5F,D614G	FALSE
EPI_ISL_594979	2020-09-23	S98F,D614G	FALSE
EPI_ISL_594986	2020-09-23	S477N,D614G	FALSE
EPI_ISL_549544	2020-08-28	D614G	FALSE
EPI_ISL_549540	2020-08-28	G261V,D614G	FALSE
EPI_ISL_549542	2020-08-28	L5F,D614G	FALSE
EPI_ISL_549541	2020-08-28	L5F,D614G	FALSE
EPI_ISL_549554	2020-09-07	L18F,A222V,D614G	FALSE
EPI_ISL_549550	2020-09-07	D614G	FALSE
EPI_ISL_549551	2020-09-07	D614G	FALSE
EPI_ISL_549545	2020-08-28	L5F,D614G	FALSE
EPI_ISL_549547	2020-09-07	S477N,D614G	FALSE
EPI_ISL_549548	2020-09-07	A222V,D614G	FALSE
EPI_ISL_549557	2020-09-07	D614G	FALSE
EPI_ISL_549556	2020-09-07	D614G	FALSE
EPI_ISL_549563	2020-09-07	D614G,A688V	FALSE
EPI_ISL_549555	2020-09-10	D614G	FALSE
EPI_ISL_549549	2020-09-07	D614G,K1073N	FALSE
EPI_ISL_549560	2020-09-07	A222V,D614G	FALSE
EPI_ISL_549552	2020-09-07	A222V,A262S,P272L,D614G	FALSE
EPI_ISL_549558	2020-09-07	D614G,A688V	FALSE
EPI_ISL_549553	2020-09-07	D614G	FALSE
EPI_ISL_549559	2020-09-07	D614G	FALSE
EPI_ISL_549567	2020-09-07	H146Y,D614G	FALSE
EPI_ISL_549562	2020-09-07	delH69V70,N439K,D614G	FALSE
EPI_ISL_549561	2020-09-07	H146Y,D614G	FALSE
EPI_ISL_549566	2020-09-10	S98F,D614G	FALSE
EPI_ISL_549568	2020-09-08	D614G	FALSE
EPI_ISL_549565	2020-09-07	D614G	FALSE
EPI_ISL_549564	2020-09-07	D614G	FALSE
EPI_ISL_549571	2020-09-05	L18F,A222V,D614G	FALSE
EPI_ISL_549574	2020-09-07	L18F,D614G	FALSE
EPI_ISL_549570	2020-09-07	A222V,D614G	FALSE
EPI_ISL_549575	2020-09-07	D614G,S813I	FALSE
EPI_ISL_549573	2020-09-07	D614G	FALSE
EPI_ISL_549576	2020-09-10	G261V,D614G	FALSE
EPI_ISL_549578	2020-09-07	D614G	FALSE
EPI_ISL_549572	2020-09-05	D614G	FALSE
EPI_ISL_549569	2020-09-07	A222V,D614G	FALSE
EPI_ISL_549579	2020-09-07	D614G	FALSE
EPI_ISL_549581	2020-09-07	A222V,D614G	FALSE
EPI_ISL_549577	2020-09-07	R21I,D614G	FALSE
EPI_ISL_549589	2020-09-09	L18F,A222V,D614G	FALSE
EPI_ISL_549584	2020-09-07	D614G	FALSE
EPI_ISL_549582	2020-09-07	D614G,T723I	FALSE
EPI_ISL_549580	2020-09-07	D614G	FALSE
EPI_ISL_549590	2020-09-07	D614G,I818V,T1117I	FALSE
EPI_ISL_549586	2020-09-10	L18F,A222V,D614G	FALSE
EPI_ISL_549587	2020-09-07	A222V,D614G	FALSE
EPI_ISL_549594	2020-09-06	D614G	FALSE
EPI_ISL_549588	2020-09-07	D614G	FALSE
EPI_ISL_549583	2020-09-09	D614G	FALSE
EPI_ISL_549595	2020-09-10	D614G	FALSE
EPI_ISL_549593	2020-09-07	A222V,D614G	FALSE
EPI_ISL_549598	2020-09-08	A222V,A262S,P272L,D614G	FALSE
EPI_ISL_549591	2020-09-06	D614G	FALSE
EPI_ISL_549596	2020-09-07	D614G	FALSE
EPI_ISL_549585	2020-09-08	D614G	FALSE
EPI_ISL_549592	2020-09-06	D614G	FALSE
EPI_ISL_549599	2020-09-07	D614G	FALSE
EPI_ISL_550521	2020-08-30	D614G	FALSE
EPI_ISL_550520	2020-08-30	D614G	FALSE
EPI_ISL_550526	2020-08-31	D614G	FALSE
EPI_ISL_550522	2020-08-30	D614G	FALSE
EPI_ISL_550525	2020-08-31	D614G	FALSE
EPI_ISL_550523	2020-08-30	D614G	FALSE
EPI_ISL_549597	2020-09-07	D614G	FALSE
EPI_ISL_550524	2020-08-31	A222V,D614G	FALSE
EPI_ISL_550529	2020-08-30	A222V,D614G	FALSE
EPI_ISL_550531	2020-08-30	D614G	FALSE
EPI_ISL_550534	2020-08-31	N439K,D614G	FALSE
EPI_ISL_550528	2020-08-31	D614G	FALSE
EPI_ISL_550530	2020-08-30	A222V,D614G	FALSE
EPI_ISL_550537	2020-08-30	D614G,V622F	FALSE
EPI_ISL_550527	2020-08-30	D614G	FALSE
EPI_ISL_550539	2020-08-31	A222V,D614G	FALSE
EPI_ISL_550542	2020-08-31	D614G,T723I	FALSE
EPI_ISL_550533	2020-08-31	D614G	FALSE
EPI_ISL_550549	2020-08-31	A222V,D614G	FALSE
EPI_ISL_550540	2020-08-30	D614G	FALSE
EPI_ISL_550541	2020-08-31	D614G,T723I	FALSE
EPI_ISL_550532	2020-08-30	D614G	FALSE
EPI_ISL_550546	2020-08-31	D614G	FALSE
EPI_ISL_550547	2020-08-31	S477N,D614G	FALSE
EPI_ISL_550543	2020-08-30	L18F,A222V,D614G	FALSE
EPI_ISL_550548	2020-08-31	D614G	FALSE
EPI_ISL_550550	2020-08-31	D80Y,D614G	FALSE
EPI_ISL_550557	2020-08-30	L24del,T307I,D614G	FALSE
EPI_ISL_550545	2020-08-31	D614G	FALSE
EPI_ISL_550544	2020-08-31	D614G	FALSE
EPI_ISL_550561	2020-08-30	D614G	FALSE
EPI_ISL_550556	2020-08-30	P25S,N439K,D614G,C1253F	FALSE
EPI_ISL_550558	2020-08-30	D614G	FALSE
EPI_ISL_550562	2020-08-30	D614G	FALSE
EPI_ISL_550553	2020-08-31	D614G	FALSE
EPI_ISL_550554	2020-08-30	D215V,A222V,D614G,D1163Y,G1167V	FALSE
EPI_ISL_550564	2020-08-31	A222V,A262S,P272L,D614G	FALSE
EPI_ISL_550555	2020-08-31	L18F,A222V,D614G	FALSE
EPI_ISL_550566	2020-08-30	S98F,D614G,G1251V	FALSE
EPI_ISL_550565	2020-08-30	D614G	FALSE
EPI_ISL_550559	2020-08-30	S477N,D614G	FALSE
EPI_ISL_550560	2020-08-31	D614G	FALSE
EPI_ISL_550563	2020-08-31	D614G	FALSE
EPI_ISL_550569	2020-08-30	D614G	FALSE
EPI_ISL_550567	2020-08-31	D614G	FALSE
EPI_ISL_550577	2020-08-30	D80Y,D614G	FALSE
EPI_ISL_550568	2020-08-30	D614G	FALSE
EPI_ISL_550570	2020-08-31	D614G	FALSE
EPI_ISL_550574	2020-08-30	A222V,D614G	FALSE
EPI_ISL_550571	2020-08-30	D614G	FALSE
EPI_ISL_550583	2020-08-30	A222V,A262S,P272L,D614G	FALSE
EPI_ISL_550578	2020-08-31	D614G	FALSE
EPI_ISL_550573	2020-08-31	D614G,V1068F	FALSE
EPI_ISL_550586	2020-08-30	D614G	FALSE
EPI_ISL_550576	2020-08-31	D80Y,D614G	FALSE
EPI_ISL_550572	2020-08-30	delH69V70,N439K,D614G	FALSE
EPI_ISL_550580	2020-08-30	D614G	FALSE
EPI_ISL_550579	2020-08-31	S477R,D614G,S673T	FALSE
EPI_ISL_550581	2020-08-31	D80Y,D614G	FALSE
EPI_ISL_550585	2020-08-30	L18F,A222V,D614G	FALSE
EPI_ISL_550593	2020-08-31	delH69V70,D80Y,N439K,D614G	FALSE
EPI_ISL_550590	2020-08-30	delH69V70,N439K,D614G	FALSE
EPI_ISL_550588	2020-08-30	D614G	FALSE
EPI_ISL_550582	2020-08-30	D614G	FALSE
EPI_ISL_550584	2020-08-30	D614G	FALSE
EPI_ISL_550589	2020-08-30	S477N,D614G	FALSE
EPI_ISL_550595	2020-08-31	delH69V70,N439K,D614G	FALSE
EPI_ISL_550592	2020-08-30	A222V,D614G	FALSE
EPI_ISL_551853	2020-08-27	T29I,D614G,D1165Y	FALSE
EPI_ISL_550591	2020-08-31	D614G,E1202Q	FALSE
EPI_ISL_550594	2020-08-31	V70F,S477N,D614G	FALSE
EPI_ISL_550596	2020-08-31	D614G	FALSE
EPI_ISL_551855	2020-08-27	D614G	FALSE
EPI_ISL_551856	2020-08-27	A222V,D614G	FALSE
EPI_ISL_551858	2020-08-27	L18F,A222V,D614G	FALSE
EPI_ISL_551861	2020-08-27	L18F,A222V,D614G	FALSE
EPI_ISL_551860	2020-08-27	A222V,D614G	FALSE
EPI_ISL_551881	2020-08-27	A222V,A262S,P272L,D614G	FALSE
EPI_ISL_551876	2020-08-27	D80Y,D614G	FALSE
EPI_ISL_551863	2020-08-28	S98F,D614G	FALSE
EPI_ISL_551869	2020-08-28	delH69V70,N439K,D614G	FALSE
EPI_ISL_551865	2020-08-27	D614G	FALSE
EPI_ISL_551879	2020-08-27	A222V,D614G	FALSE
EPI_ISL_551886	2020-08-28	S477N,D614G	FALSE
EPI_ISL_551877	2020-08-28	S98F,D614G	FALSE
EPI_ISL_551867	2020-08-28	D80Y,D614G	FALSE
EPI_ISL_551883	2020-08-27	D614G	FALSE
EPI_ISL_551874	2020-08-27	D614G	FALSE
EPI_ISL_551872	2020-08-27	D614G	FALSE
EPI_ISL_551889	2020-08-27	D614G	FALSE
EPI_ISL_551885	2020-08-28	D80Y,D614G	FALSE
EPI_ISL_551887	2020-08-27	D614G	FALSE
EPI_ISL_551882	2020-08-27	A222V,A262S,P272L,D614G	FALSE
EPI_ISL_551891	2020-08-27	D614G	FALSE
EPI_ISL_551888	2020-08-27	A222V,D614G	FALSE
EPI_ISL_551890	2020-08-27	D614G,T723I	FALSE
EPI_ISL_551893	2020-08-27	D614G	FALSE
EPI_ISL_551880	2020-08-27	F157L,P521S,D614G	FALSE
EPI_ISL_551894	2020-08-27	A27S,S477N,D614G	FALSE
EPI_ISL_551895	2020-08-28	D614G	FALSE
EPI_ISL_573200	2020-09-10	D614G	FALSE
EPI_ISL_551897	2020-08-27	D614G	FALSE
EPI_ISL_573202	2020-09-09	L18F,A222V,D614G	FALSE
EPI_ISL_573203	2020-09-10	A222V,D614G	FALSE
EPI_ISL_551898	2020-08-27	S477N,D614G	FALSE
EPI_ISL_573201	2020-09-10	L18F,A222V,D614G	FALSE
EPI_ISL_573209	2020-09-09	D614G	FALSE
EPI_ISL_551899	2020-08-27	A222V,D614G	FALSE
EPI_ISL_573210	2020-09-10	D614G	FALSE
EPI_ISL_551896	2020-08-29	D614G	FALSE
EPI_ISL_573208	2020-09-10	G261V,D614G	FALSE
EPI_ISL_573206	2020-09-10	D614G	FALSE
EPI_ISL_573204	2020-09-08	S98F,D614G	FALSE
EPI_ISL_573205	2020-09-08	D614G,A626S	FALSE
EPI_ISL_573220	2020-09-09	D614G	FALSE
EPI_ISL_573223	2020-09-10	L5F,D614G,V687L	FALSE
EPI_ISL_573213	2020-09-10	D614G	FALSE
EPI_ISL_573215	2020-09-10	A222V,D614G	FALSE
EPI_ISL_573224	2020-09-10	D614G	FALSE
EPI_ISL_573222	2020-09-10	A222V,D614G	FALSE
EPI_ISL_573221	2020-09-10	L18F,A222V,D614G	FALSE
EPI_ISL_573207	2020-09-10	N440T,D614G	FALSE
EPI_ISL_573211	2020-09-10	D614G	FALSE
EPI_ISL_573214	2020-09-10	D614G	FALSE
EPI_ISL_573228	2020-09-08	D614G	FALSE
EPI_ISL_573212	2020-09-10	A222V,D614G	FALSE
EPI_ISL_573225	2020-09-10	L18F,A222V,D614G	FALSE
EPI_ISL_573226	2020-09-09	D614G	FALSE
EPI_ISL_573227	2020-09-10	D614G	FALSE
EPI_ISL_573230	2020-09-08	D614G	FALSE
EPI_ISL_573256	2020-09-07	A222V,D614G	FALSE
EPI_ISL_573229	2020-09-09	A27S,D80Y,D614G	FALSE
EPI_ISL_573232	2020-09-10	D614G	FALSE
EPI_ISL_573233	2020-09-09	A222V,D614G,D1163Y,G1167V	FALSE
EPI_ISL_573257	2020-09-10	D614G,V622F	FALSE
EPI_ISL_573231	2020-09-10	D614G	FALSE
EPI_ISL_573258	2020-09-07	L18F,A222V,D614G	FALSE
EPI_ISL_573259	2020-09-07	A222V,A262S,P272L,D614G	FALSE
EPI_ISL_573264	2020-09-10	D614G	FALSE
EPI_ISL_573262	2020-09-10	R102I,D614G,A1087S	FALSE
EPI_ISL_573267	2020-09-08	L18F,A222V,D614G	FALSE
EPI_ISL_573268	2020-09-08	R21I,D614G	FALSE
EPI_ISL_573263	2020-09-10	D614G	FALSE
EPI_ISL_573274	2020-09-08	D614G	FALSE
EPI_ISL_573273	2020-09-08	A222V,E583D,D614G	FALSE
EPI_ISL_573261	2020-09-10	D614G	FALSE
EPI_ISL_573260	2020-09-06	A222V,D614G	FALSE
EPI_ISL_573271	2020-09-08	D614G	FALSE
EPI_ISL_573265	2020-09-09	A222V,D614G	FALSE
EPI_ISL_573279	2020-09-08	A222V,A262S,P272L,D614G	FALSE
EPI_ISL_573284	2020-09-08	L18F,A222V,D614G	FALSE
EPI_ISL_573270	2020-09-08	D614G,S884F	FALSE
EPI_ISL_573286	2020-09-08	L18F,A222V,D614G	FALSE
EPI_ISL_573290	2020-09-07	D614G	FALSE
EPI_ISL_573283	2020-09-09	A222V,D614G	FALSE
EPI_ISL_573287	2020-09-07	D614G	FALSE
EPI_ISL_573288	2020-09-08	A222V,D614G	FALSE
EPI_ISL_573266	2020-09-09	A222V,D614G	FALSE
EPI_ISL_573289	2020-09-08	D614G	FALSE
EPI_ISL_573277	2020-09-12	D614G	FALSE
EPI_ISL_573292	2020-09-09	D614G	FALSE
EPI_ISL_573293	2020-09-12	A222V,D614G	FALSE
EPI_ISL_573278	2020-09-12	S477N,D614G	FALSE
EPI_ISL_573280	2020-09-08	A222V,D614G	FALSE
EPI_ISL_573295	2020-09-08	D614G,C1247F	FALSE
EPI_ISL_597253	2020-09-22	I119V,A222V,D614G	FALSE
EPI_ISL_573296	2020-09-08	D614G	FALSE
EPI_ISL_573297	2020-09-07	D614G	FALSE
EPI_ISL_573291	2020-09-08	D614G	FALSE
EPI_ISL_573298	2020-09-12	D614G	FALSE
EPI_ISL_573299	2020-09-08	D614G	FALSE
EPI_ISL_599803	2020-09-21	G261V,D614G	FALSE
EPI_ISL_599804	2020-09-21	A222V,E583D,D614G	FALSE
EPI_ISL_599808	2020-09-21	L18F,A222V,D614G	FALSE
EPI_ISL_599806	2020-09-21	D614G	FALSE
EPI_ISL_599800	2020-09-21	D80Y,D614G	FALSE
EPI_ISL_599813	2020-09-21	A222V,D614G	FALSE
EPI_ISL_599801	2020-09-21	S477N,D614G	FALSE
EPI_ISL_645303	2020-09-05	A222V,D614G	FALSE
EPI_ISL_599814	2020-09-21	D614G	FALSE
EPI_ISL_599809	2020-09-21	D614G	FALSE
EPI_ISL_599802	2020-09-21	D614G	FALSE
EPI_ISL_599805	2020-09-21	A222V,D614G	FALSE
EPI_ISL_540170	2020-09-01	D614G,A688V	FALSE
EPI_ISL_599815	2020-09-21	L5F,A222V,D574Y,D614G,H655Y	FALSE
EPI_ISL_599816	2020-09-21	D614G	FALSE
EPI_ISL_540171	2020-09-01	D614G,T723I	FALSE
EPI_ISL_599810	2020-09-21	L18F,A222V,D614G	FALSE
EPI_ISL_540174	2020-09-01	D614G,V687L	FALSE
EPI_ISL_540182	2020-09-01	D614G	FALSE
EPI_ISL_540172	2020-09-01	D614G	FALSE
EPI_ISL_599817	2020-09-21	L5F,R190M,D614G	FALSE
EPI_ISL_540169	2020-09-01	D614G	FALSE
EPI_ISL_540178	2020-08-29	D614G	FALSE
EPI_ISL_540175	2020-09-01	A222V,D614G	FALSE
EPI_ISL_540177	2020-09-01	D614G,V687L	FALSE
EPI_ISL_540173	2020-09-01	L18F,T51I,A222V,D614G	FALSE
EPI_ISL_540168	2020-09-01	D614G	FALSE
EPI_ISL_540181	2020-09-01	L18F,D614G,C1243F	FALSE
EPI_ISL_540176	2020-09-01	D614G	FALSE
EPI_ISL_540179	2020-09-01	A222V,D614G	FALSE
EPI_ISL_540180	2020-09-01	A222V,D614G	FALSE
EPI_ISL_540183	2020-09-01	L18F,A222V,D614G	FALSE
EPI_ISL_540184	2020-09-01	D614G	FALSE
EPI_ISL_540186	2020-09-01	S477N,D614G	FALSE
EPI_ISL_540188	2020-09-01	D614G	FALSE
EPI_ISL_540189	2020-09-01	L18F,A222V,D614G	FALSE
EPI_ISL_540185	2020-09-01	D614G	FALSE
EPI_ISL_540198	2020-09-01	L18F,D614G	FALSE
EPI_ISL_540196	2020-09-01	D614G	FALSE
EPI_ISL_540187	2020-09-01	L18F,T51I,A222V,D614G	FALSE
EPI_ISL_540193	2020-09-01	D614G	FALSE
EPI_ISL_540190	2020-09-01	S477N,D614G	FALSE
EPI_ISL_540191	2020-09-01	D614G	FALSE
EPI_ISL_540194	2020-09-01	A222V,D614G	FALSE
EPI_ISL_540192	2020-09-01	L18F,D614G	FALSE
EPI_ISL_540201	2020-09-01	A222V,D614G	FALSE
EPI_ISL_540203	2020-09-01	G261V,D614G	FALSE
EPI_ISL_540207	2020-09-01	A222V,D614G	FALSE
EPI_ISL_540197	2020-09-01	L18F,A222V,D614G	FALSE
EPI_ISL_540195	2020-09-01	L18F,A222V,D614G	FALSE
EPI_ISL_540199	2020-09-01	D614G	FALSE
EPI_ISL_540202	2020-09-01	D614G	FALSE
EPI_ISL_540204	2020-09-01	A222V,D614G,A684T	FALSE
EPI_ISL_540205	2020-09-01	D614G	FALSE
EPI_ISL_540208	2020-09-01	D614G	FALSE
EPI_ISL_540216	2020-09-01	D614G	FALSE
EPI_ISL_540215	2020-09-01	D614G	FALSE
EPI_ISL_540212	2020-09-01	D614G	FALSE
EPI_ISL_540209	2020-09-01	D80Y,D614G	FALSE
EPI_ISL_540211	2020-09-01	D614G	FALSE
EPI_ISL_540213	2020-09-01	D614G	FALSE
EPI_ISL_540210	2020-09-01	D614G	FALSE
EPI_ISL_540222	2020-09-01	A27V,D614G	FALSE
EPI_ISL_540219	2020-09-01	D614G	FALSE
EPI_ISL_550599	2020-08-31	L5F,D614G	FALSE
EPI_ISL_540206	2020-09-01	D614G	FALSE
EPI_ISL_540229	2020-09-01	D614G	FALSE
EPI_ISL_550597	2020-08-31	S98F,D614G	FALSE
EPI_ISL_540214	2020-09-01	D614G	FALSE
EPI_ISL_540221	2020-09-01	G261V,D614G	FALSE
EPI_ISL_540220	2020-09-01	D614G	FALSE
EPI_ISL_550598	2020-08-30	D614G	FALSE
EPI_ISL_552153	2020-08-27	A222V,D614G	FALSE
EPI_ISL_540218	2020-09-01	G261V,D614G	FALSE
EPI_ISL_552151	2020-08-28	D614G	FALSE
EPI_ISL_552156	2020-08-27	D614G	FALSE
EPI_ISL_552152	2020-08-27	S477N,D614G	FALSE
EPI_ISL_552166	2020-08-28	D614G,V622F	FALSE
EPI_ISL_552172	2020-08-27	D614G	FALSE
EPI_ISL_552174	2020-08-27	delH69V70,D80Y,N439K,D614G	FALSE
EPI_ISL_552161	2020-08-27	S477N,D614G	FALSE
EPI_ISL_552176	2020-08-27	D614G,V622F	FALSE
EPI_ISL_552170	2020-08-28	S98F,D614G,G1251V	FALSE
EPI_ISL_552147	2020-08-27	S98F,D614G	FALSE
EPI_ISL_552178	2020-08-27	delH69V70,D80Y,N439K,D614G	FALSE
EPI_ISL_552185	2020-08-27	D614G,A688V	FALSE
EPI_ISL_552177	2020-08-27	S98F,D614G	FALSE
EPI_ISL_552158	2020-08-27	A222V,D614G	FALSE
EPI_ISL_552186	2020-08-27	D614G,S929I	FALSE
EPI_ISL_552173	2020-08-27	D80Y,D614G	FALSE
EPI_ISL_566788	2020-09-09	A222V,D614G	FALSE
EPI_ISL_566791	2020-09-09	S477N,D614G	FALSE
EPI_ISL_552180	2020-08-28	S477N,D614G	FALSE
EPI_ISL_552183	2020-08-27	L18F,D614G	FALSE
EPI_ISL_552194	2020-08-28	A222V,D614G	FALSE
EPI_ISL_552193	2020-08-27	S477N,D614G	FALSE
EPI_ISL_566789	2020-09-10	A222V,D614G	FALSE
EPI_ISL_566795	2020-09-07	A222V,A262S,P272L,D614G	FALSE
EPI_ISL_566790	2020-09-10	D614G	FALSE
EPI_ISL_552190	2020-08-27	D80Y,D614G	FALSE
EPI_ISL_566822	2020-09-10	S98F,D614G	FALSE
EPI_ISL_566825	2020-09-09	S477N,D614G	FALSE
EPI_ISL_566824	2020-09-10	D614G	FALSE
EPI_ISL_566794	2020-09-09	S98F,D614G	FALSE
EPI_ISL_566799	2020-09-08	D614G,G1219V	FALSE
EPI_ISL_566793	2020-09-09	A222V,A262S,P272L,D614G	FALSE
EPI_ISL_566796	2020-09-09	L18F,D614G,A1020S	FALSE
EPI_ISL_566792	2020-09-10	S98F,D614G	FALSE
EPI_ISL_566823	2020-09-10	S98F,D614G	FALSE
EPI_ISL_566821	2020-09-10	L18F,A222V,D614G	FALSE
EPI_ISL_566798	2020-09-07	A222V,D614G,D1163Y,G1167V	FALSE
EPI_ISL_566828	2020-09-09	D614G	FALSE
EPI_ISL_566797	2020-09-07	D614G	FALSE
EPI_ISL_566827	2020-09-07	A222V,D614G,A942S	FALSE
EPI_ISL_566832	2020-09-10	D614G	FALSE
EPI_ISL_566837	2020-09-07	A222V,D614G	FALSE
EPI_ISL_566829	2020-09-09	V3G,L5F,D614G	FALSE
EPI_ISL_566826	2020-09-10	D614G	FALSE
EPI_ISL_566830	2020-09-09	A222V,E583D,D614G	FALSE
EPI_ISL_566833	2020-09-10	D614G	FALSE
EPI_ISL_566842	2020-09-10	D614G	FALSE
EPI_ISL_566840	2020-09-10	A222V,D614G,V1230L	FALSE
EPI_ISL_566834	2020-09-10	A222V,D614G,D1163Y,G1167V	FALSE
EPI_ISL_566835	2020-09-09	D215V,A222V,D614G,D1163Y,G1167V	FALSE
EPI_ISL_566836	2020-09-09	D614G	FALSE
EPI_ISL_566839	2020-09-09	L5F,A222V,D574Y,D614G,H655Y	FALSE
EPI_ISL_566831	2020-09-09	D614G	FALSE
EPI_ISL_573217	2020-09-10	A222V,D614G	FALSE
EPI_ISL_566859	2020-09-10	S477N,D614G	FALSE
EPI_ISL_566858	2020-09-10	A222V,D614G	FALSE
EPI_ISL_573219	2020-09-10	A222S,D614G	FALSE
EPI_ISL_590401	2020-09-03	A222V,D614G	FALSE
EPI_ISL_572658	2020-09-16	D614G	FALSE
EPI_ISL_590407	2020-09-03	S477N,D614G	FALSE
EPI_ISL_573218	2020-09-10	S477N,D614G	FALSE
EPI_ISL_590405	2020-08-28	L5F,A222V,D574Y,D614G,H655Y	FALSE
EPI_ISL_573216	2020-09-10	S477N,D614G	FALSE
EPI_ISL_590403	2020-08-28	D614G	FALSE
EPI_ISL_590404	2020-09-04	D614G,A688V	FALSE
EPI_ISL_590402	2020-09-03	D614G	FALSE
EPI_ISL_590409	2020-09-03	L18F,A222V,D614G	FALSE
EPI_ISL_590408	2020-09-07	L18F,A222V,D614G	FALSE
EPI_ISL_590417	2020-09-03	D614G	FALSE
EPI_ISL_590400	2020-09-04	D614G	FALSE
EPI_ISL_590413	2020-09-02	D614G	FALSE
EPI_ISL_590411	2020-09-03	A222V,D614G	FALSE
EPI_ISL_590406	2020-09-03	D614G	FALSE
EPI_ISL_590414	2020-09-03	S477N,D614G	FALSE
EPI_ISL_590410	2020-09-03	D614G,K1073N	FALSE
EPI_ISL_590416	2020-09-03	L18F,A222V,D614G	FALSE
EPI_ISL_590422	2020-08-28	L5F,A222V,D574Y,D614G,H655Y	FALSE
EPI_ISL_590412	2020-09-02	V3G,L5F,D614G	FALSE
EPI_ISL_590421	2020-09-04	D614G	FALSE
EPI_ISL_590420	2020-09-03	D614G	FALSE
EPI_ISL_590415	2020-09-03	A222V,E583D,D614G	FALSE
EPI_ISL_590423	2020-08-28	D614G	FALSE
EPI_ISL_590418	2020-09-02	V3G,L5F,D614G	FALSE
EPI_ISL_590424	2020-09-04	S477N,D614G	FALSE
EPI_ISL_590426	2020-09-03	G261V,D614G	FALSE
EPI_ISL_590425	2020-09-03	D614G,T747I	FALSE
EPI_ISL_590428	2020-09-07	G261V,D614G	FALSE
EPI_ISL_590433	2020-09-03	D614G	FALSE
EPI_ISL_590427	2020-09-03	P25S,N439K,D614G,C1253F	FALSE
EPI_ISL_590429	2020-09-03	D614G	FALSE
EPI_ISL_590436	2020-09-03	D614G	FALSE
EPI_ISL_590438	2020-08-28	A222V,D614G	FALSE
EPI_ISL_590430	2020-09-04	D614G	FALSE
EPI_ISL_590431	2020-09-02	D614G	FALSE
EPI_ISL_590435	2020-09-03	A222V,D614G	FALSE
EPI_ISL_590434	2020-09-03	D614G	FALSE
EPI_ISL_590441	2020-08-28	D614G	FALSE
EPI_ISL_590442	2020-08-28	D614G	FALSE
EPI_ISL_590444	2020-09-03	D614G	FALSE
EPI_ISL_590440	2020-09-03	A222V,E583D,D614G	FALSE
EPI_ISL_590439	2020-09-03	D614G	FALSE
EPI_ISL_590437	2020-09-03	A222V,D614G	FALSE
EPI_ISL_590446	2020-08-28	D614G,T723I	FALSE
EPI_ISL_590452	2020-08-28	D614G,I818V,T1117I	FALSE
EPI_ISL_590453	2020-08-28	D614G	FALSE
EPI_ISL_590450	2020-09-03	S477N,D614G	FALSE
EPI_ISL_590449	2020-09-03	D614G,T723I	FALSE
EPI_ISL_590447	2020-09-03	A222V,E583D,D614G	FALSE
EPI_ISL_590461	2020-09-03	S255F,D614G,K1073N	FALSE
EPI_ISL_590448	2020-08-28	D614G	FALSE
EPI_ISL_590445	2020-09-07	A222V,D614G	FALSE
EPI_ISL_590454	2020-09-07	D614G	FALSE
EPI_ISL_590451	2020-09-03	D614G,V1122L	FALSE
EPI_ISL_590460	2020-09-03	D614G	FALSE
EPI_ISL_590459	2020-09-03	S477N,D614G	FALSE
EPI_ISL_590464	2020-09-08	D614G	FALSE
EPI_ISL_590455	2020-09-07	D614G	FALSE
EPI_ISL_590456	2020-09-03	D614G	FALSE
EPI_ISL_590462	2020-08-28	D614G	FALSE
EPI_ISL_590465	2020-09-04	L18F,A222V,D614G	FALSE
EPI_ISL_590463	2020-09-08	G261V,D614G	FALSE
EPI_ISL_590466	2020-09-03	D614G	FALSE
EPI_ISL_590458	2020-09-03	L5F,A222V,D574Y,D614G,H655Y	FALSE
EPI_ISL_590470	2020-09-07	D614G	FALSE
EPI_ISL_590471	2020-09-04	A222V,D614G	FALSE
EPI_ISL_590469	2020-09-07	D614G	FALSE
EPI_ISL_590475	2020-09-09	L18F,T33I,A222V,D614G	FALSE
EPI_ISL_590473	2020-09-03	D614G	FALSE
EPI_ISL_590478	2020-09-09	D614G	FALSE
EPI_ISL_590468	2020-09-09	D614G	FALSE
EPI_ISL_590477	2020-09-08	D614G	FALSE
EPI_ISL_590479	2020-09-04	L5F,D614G,V687L	FALSE
EPI_ISL_590467	2020-09-08	H146Y,D614G	FALSE
EPI_ISL_590492	2020-09-07	D614G	FALSE
EPI_ISL_590472	2020-09-04	S98F,D614G	FALSE
EPI_ISL_590480	2020-09-08	G261V,D614G	FALSE
EPI_ISL_590482	2020-09-08	G261V,D614G	FALSE
EPI_ISL_590476	2020-09-04	R21I,D614G	FALSE
EPI_ISL_590474	2020-09-04	D614G	FALSE
EPI_ISL_590486	2020-09-04	D614G,T723I	FALSE
EPI_ISL_590481	2020-09-03	D614G	FALSE
EPI_ISL_590485	2020-09-08	D614G	FALSE
EPI_ISL_590493	2020-09-03	L18F,T51I,A222V,D614G	FALSE
EPI_ISL_590484	2020-09-08	S477N,D614G	FALSE
EPI_ISL_590496	2020-09-04	S477N,D614G	FALSE
EPI_ISL_590495	2020-09-08	D614G	FALSE
EPI_ISL_590490	2020-09-03	D614G,V622F	FALSE
EPI_ISL_590483	2020-09-04	D614G,T723I	FALSE
EPI_ISL_590488	2020-09-07	D614G	FALSE
EPI_ISL_590494	2020-09-04	A222V,E583D,D614G	FALSE
EPI_ISL_601691	2020-09-18	D614G,T723I	FALSE
EPI_ISL_590498	2020-09-08	D614G,L828I	FALSE
EPI_ISL_590497	2020-09-04	D614G	FALSE
EPI_ISL_590499	2020-09-04	D614G	FALSE
EPI_ISL_601697	2020-09-18	D614G	FALSE
EPI_ISL_601690	2020-09-19	A222V,A262S,P272L,D614G	FALSE
EPI_ISL_612396	2020-09-10	A222V,D614G	FALSE
EPI_ISL_601692	2020-09-19	D614G	FALSE
EPI_ISL_601699	2020-09-19	D614G,V622F	FALSE
EPI_ISL_637632	2020-09-04	G261V,D614G	FALSE
EPI_ISL_612395	2020-09-10	A222V,D614G	FALSE
EPI_ISL_601695	2020-09-18	D614G	FALSE
EPI_ISL_637635	2020-09-02	D614G	FALSE
EPI_ISL_601698	2020-09-19	A67V,D614G	FALSE
EPI_ISL_637634	2020-09-03	D614G,A688V	FALSE
EPI_ISL_612398	2020-09-10	A222V,D614G	FALSE
EPI_ISL_612399	2020-09-13	D614G,T723I	FALSE
EPI_ISL_637645	2020-09-20	A222V,D614G	FALSE
EPI_ISL_637647	2020-09-21	D614G	FALSE
EPI_ISL_637633	2020-09-01	V62I,D614G,D867G	FALSE
EPI_ISL_637663	2020-09-04	G261V,D614G	FALSE
EPI_ISL_540200	2020-09-01	D80Y,D614G	FALSE
EPI_ISL_637662	2020-09-04	G261V,D614G	FALSE
EPI_ISL_637644	2020-09-21	S477N,D614G	FALSE
EPI_ISL_637665	2020-09-02	N439K,D614G,A1070S	FALSE
EPI_ISL_637664	2020-09-02	S477N,D614G	FALSE
EPI_ISL_637646	2020-09-21	A222V,D614G	FALSE
EPI_ISL_552222	2020-08-27	delH69V70,N439K,D614G	FALSE
EPI_ISL_540224	2020-09-01	D614G	FALSE
EPI_ISL_540226	2020-09-01	A222V,D614G	FALSE
EPI_ISL_540223	2020-09-01	D614G	FALSE
EPI_ISL_540230	2020-09-01	D614G	FALSE
EPI_ISL_813356	2020-09-09	D614G	FALSE
EPI_ISL_540225	2020-09-01	S255F,D614G,K1073N	FALSE
EPI_ISL_552226	2020-08-27	D80Y,D614G	FALSE
EPI_ISL_540231	2020-09-01	D614G	FALSE
EPI_ISL_540227	2020-09-01	L18F,A222V,D614G	FALSE
EPI_ISL_552228	2020-08-27	D80Y,D614G	FALSE
EPI_ISL_552229	2020-08-27	delH69V70,N439K,D614G	FALSE
EPI_ISL_540232	2020-09-01	D80Y,D614G	FALSE
EPI_ISL_540228	2020-09-01	D614G	FALSE
EPI_ISL_552234	2020-08-27	D614G	FALSE
EPI_ISL_566802	2020-09-10	D614G,K1073N,C1250F	FALSE
EPI_ISL_552255	2020-08-27	D614G	FALSE
EPI_ISL_552236	2020-08-27	L18F,A222V,D614G	FALSE
EPI_ISL_566807	2020-09-07	A222V,D614G	FALSE
EPI_ISL_552244	2020-08-27	A222V,D614G	FALSE
EPI_ISL_566804	2020-09-10	L18F,A222V,D614G	FALSE
EPI_ISL_566801	2020-09-09	A222V,D614G	FALSE
EPI_ISL_566814	2020-09-09	A222V,D614G,D1163Y,G1167V	FALSE
EPI_ISL_566806	2020-09-10	L18F,A222V,D614G	FALSE
EPI_ISL_566817	2020-09-10	D614G	FALSE
EPI_ISL_566805	2020-09-09	L18F,A222V,D614G	FALSE
EPI_ISL_566809	2020-09-09	D614G	FALSE
EPI_ISL_566803	2020-09-09	A222V,D614G	FALSE
EPI_ISL_566811	2020-09-08	delH69V70,N439K,D614G	FALSE
EPI_ISL_566815	2020-09-10	D614G	FALSE
EPI_ISL_566820	2020-09-09	A222V,A262S,P272L,D614G	FALSE
EPI_ISL_566813	2020-09-09	S477N,D614G	FALSE
EPI_ISL_566810	2020-09-10	A222V,D614G	FALSE
EPI_ISL_566849	2020-09-10	D614G	FALSE
EPI_ISL_566816	2020-09-10	D614G	FALSE
EPI_ISL_566819	2020-09-11	D614G	FALSE
EPI_ISL_566812	2020-09-10	D614G	FALSE
EPI_ISL_566818	2020-09-09	D614G,K1073N,C1250F	FALSE
EPI_ISL_566846	2020-09-09	D614G	FALSE
EPI_ISL_566844	2020-09-10	S477N,D614G	FALSE
EPI_ISL_566845	2020-09-10	D614G	FALSE
EPI_ISL_566852	2020-09-09	S98F,D614G	FALSE
EPI_ISL_566848	2020-09-10	D614G	FALSE
EPI_ISL_566850	2020-09-09	A222V,D614G	FALSE
EPI_ISL_566843	2020-09-09	A222V,D614G	FALSE
EPI_ISL_566851	2020-09-10	D614G	FALSE
EPI_ISL_566847	2020-09-09	A222V,D614G	FALSE
EPI_ISL_566853	2020-09-07	A222V,D614G	FALSE
EPI_ISL_566854	2020-09-07	A222V,D614G	FALSE
EPI_ISL_566857	2020-09-09	D614G	FALSE
EPI_ISL_566855	2020-09-09	L18F,A222V,D614G	FALSE
EPI_ISL_566873	2020-09-10	S477N,D614G	FALSE
EPI_ISL_566863	2020-09-10	D614G	FALSE
EPI_ISL_566861	2020-09-10	V3G,L5F,D614G	FALSE
EPI_ISL_566865	2020-09-09	D614G	FALSE
EPI_ISL_566860	2020-09-10	D614G	FALSE
EPI_ISL_566856	2020-09-09	D614G	FALSE
EPI_ISL_566866	2020-09-09	A222V,A262S,P272L,D614G	FALSE
EPI_ISL_566871	2020-09-07	L5F,A222V,D574Y,D614G,H655Y	FALSE
EPI_ISL_566874	2020-09-09	D614G	FALSE
EPI_ISL_566875	2020-09-07	L18F,A222V,D614G	FALSE
EPI_ISL_566870	2020-09-09	D614G	FALSE
EPI_ISL_566876	2020-09-10	D614G	FALSE
EPI_ISL_566869	2020-09-09	L18F,A222V,D614G	FALSE
EPI_ISL_566883	2020-09-09	D614G	FALSE
EPI_ISL_566867	2020-09-10	D614G	FALSE
EPI_ISL_566872	2020-09-10	A222V,A262S,P272L,D614G	FALSE
EPI_ISL_566878	2020-09-09	A222V,A262S,P272L,D614G	FALSE
EPI_ISL_566879	2020-09-09	D614G,V622F	FALSE
EPI_ISL_566885	2020-09-09	A222V,E583D,D614G	FALSE
EPI_ISL_566880	2020-09-04	H146Y,D614G	FALSE
EPI_ISL_566882	2020-09-09	A222V,D614G	FALSE
EPI_ISL_566890	2020-09-09	D614G	FALSE
EPI_ISL_566889	2020-09-09	A222V,D614G	FALSE
EPI_ISL_566884	2020-09-09	D614G	FALSE
EPI_ISL_566891	2020-09-09	D614G	FALSE
EPI_ISL_566886	2020-09-10	D614G	FALSE
EPI_ISL_566896	2020-09-09	D614G	FALSE
EPI_ISL_566893	2020-09-09	A222V,E583D,D614G	FALSE
EPI_ISL_566881	2020-09-10	L18F,A222V,D614G	FALSE
EPI_ISL_566888	2020-09-10	A222V,D614G	FALSE
EPI_ISL_566892	2020-09-07	D614G	FALSE
EPI_ISL_584675	2020-09-11	D614G	FALSE
EPI_ISL_566894	2020-09-07	A222V,D614G,A846S	FALSE
EPI_ISL_572673	2020-09-16	R21I,D614G	FALSE
EPI_ISL_566895	2020-09-11	D614G	FALSE
EPI_ISL_566898	2020-09-10	A222V,A262S,P272L,D614G	FALSE
EPI_ISL_566899	2020-09-10	D614G	FALSE
EPI_ISL_584674	2020-09-09	D614G	FALSE
EPI_ISL_566897	2020-09-10	D138Y,D614G	FALSE
EPI_ISL_584677	2020-09-16	D80Y,D614G	FALSE
EPI_ISL_584676	2020-09-16	D80Y,D614G	FALSE
EPI_ISL_576094	2020-08-30	S255F,D614G,K1073N	FALSE
EPI_ISL_584685	2020-09-22	D614G,T723I	FALSE
EPI_ISL_584680	2020-09-19	L18F,A222V,D614G	FALSE
EPI_ISL_572695	2020-09-09	D614G	FALSE
EPI_ISL_584678	2020-09-18	D80Y,D614G	FALSE
EPI_ISL_590362	2020-09-07	S477N,D614G	FALSE
EPI_ISL_584684	2020-09-22	L18F,A222V,D614G	FALSE
EPI_ISL_584683	2020-09-21	L18F,A222V,D614G	FALSE
EPI_ISL_584682	2020-09-21	L18F,A222V,D614G	FALSE
EPI_ISL_590364	2020-08-28	L18F,A222V,E281Q,D614G	FALSE
EPI_ISL_584686	2020-09-23	L18F,A222V,D614G	FALSE
EPI_ISL_590363	2020-09-04	G257D,D614G	FALSE
EPI_ISL_590369	2020-08-28	R21I,D614G	FALSE
EPI_ISL_590365	2020-09-07	N440K,D614G	FALSE
EPI_ISL_590368	2020-09-07	D614G	FALSE
EPI_ISL_590371	2020-09-07	D614G	FALSE
EPI_ISL_590370	2020-09-02	S255F,D614G,K1073N	FALSE
EPI_ISL_590366	2020-08-28	L18F,A222V,D614G	FALSE
EPI_ISL_590381	2020-09-03	delH69V70,L189F,N439K,D614G,V772I,G1219V	FALSE
EPI_ISL_590367	2020-08-28	A222V,D614G	FALSE
EPI_ISL_590361	2020-08-28	T22I,A222V,A262S,P272L,D614G	FALSE
EPI_ISL_590373	2020-08-28	L18F,A222V,D614G	FALSE
EPI_ISL_590377	2020-09-07	D614G,L938F	FALSE
EPI_ISL_590372	2020-09-03	D614G	FALSE
EPI_ISL_590374	2020-09-07	D614G	FALSE
EPI_ISL_590379	2020-08-28	D614G	FALSE
EPI_ISL_590376	2020-09-03	D614G	FALSE
EPI_ISL_590375	2020-09-03	S477N,D614G	FALSE
EPI_ISL_590392	2020-08-28	D614G	FALSE
EPI_ISL_590385	2020-09-03	D614G	FALSE
EPI_ISL_590378	2020-09-07	G261V,D614G	FALSE
EPI_ISL_590384	2020-09-03	D614G,D1084Y	FALSE
EPI_ISL_590380	2020-08-28	T22I,A222V,A262S,P272L,D614G	FALSE
EPI_ISL_590386	2020-08-28	D614G	FALSE
EPI_ISL_590389	2020-09-07	S98F,D614G	FALSE
EPI_ISL_590382	2020-09-03	L5F,A222V,D574Y,D614G,H655Y	FALSE
EPI_ISL_590387	2020-09-03	L18F,D614G	FALSE
EPI_ISL_590393	2020-09-03	S98F,D614G	FALSE
EPI_ISL_590390	2020-08-28	D614G	FALSE
EPI_ISL_590391	2020-09-07	A222V,D614G	FALSE
EPI_ISL_590383	2020-08-28	D614G	FALSE
EPI_ISL_590394	2020-09-03	D614G,V622F	FALSE
EPI_ISL_590397	2020-08-28	D614G	FALSE
EPI_ISL_590506	2020-09-04	L54F,D614G,V1176F	FALSE
EPI_ISL_590388	2020-08-28	A222V,D614G	FALSE
EPI_ISL_590395	2020-09-04	A222V,D614G	FALSE
EPI_ISL_590398	2020-08-28	T22I,A222V,A262S,P272L,D614G	FALSE
EPI_ISL_590399	2020-08-28	D614G	FALSE
EPI_ISL_590396	2020-09-03	D614G	FALSE
EPI_ISL_590501	2020-09-04	D614G	FALSE
EPI_ISL_590502	2020-09-03	D614G	FALSE
EPI_ISL_590505	2020-09-08	A222V,D614G	FALSE
EPI_ISL_590503	2020-09-03	D614G,P681L	FALSE
EPI_ISL_590509	2020-09-04	S255F,D614G,K1073N	FALSE
EPI_ISL_590500	2020-09-07	G257D,D614G	FALSE
EPI_ISL_590504	2020-09-07	D614G	FALSE
EPI_ISL_590508	2020-09-03	A222V,D614G	FALSE
EPI_ISL_590507	2020-09-07	D614G	FALSE
EPI_ISL_590512	2020-09-09	A522V,D614G	FALSE
EPI_ISL_590514	2020-09-08	D614G	FALSE
EPI_ISL_590510	2020-09-08	D614G	FALSE
EPI_ISL_590511	2020-09-07	A222V,A262S,P272L,D614G,S1242I	FALSE
EPI_ISL_601604	2020-09-18	R21I,D614G	FALSE
EPI_ISL_590518	2020-09-08	S477N,D614G	FALSE
EPI_ISL_590519	2020-09-04	G261V,D614G	FALSE
EPI_ISL_590516	2020-09-07	A222V,D614G,D1163Y,G1167V	FALSE
EPI_ISL_590513	2020-09-08	T95I,D614G	FALSE
EPI_ISL_601575	2020-09-19	D614G	FALSE
EPI_ISL_601605	2020-09-18	A222V,D614G	FALSE
EPI_ISL_601576	2020-09-18	A222V,D614G	FALSE
EPI_ISL_590517	2020-09-03	L18F,A222V,D614G	FALSE
EPI_ISL_601573	2020-09-19	S477N,D614G	FALSE
EPI_ISL_601601	2020-09-18	D614G,G769V	FALSE
EPI_ISL_590515	2020-09-07	D614G,Y636H,A688V	FALSE
EPI_ISL_601602	2020-09-18	L18F,A222V,D614G	FALSE
EPI_ISL_601574	2020-09-19	D614G	FALSE
EPI_ISL_601611	2020-09-19	D614G,A684V	FALSE
EPI_ISL_601603	2020-09-19	N439K,D614G,A647S	FALSE
EPI_ISL_601608	2020-09-18	A222V,D614G	FALSE
EPI_ISL_601614	2020-09-18	L18F,A222V,D614G	FALSE
EPI_ISL_601610	2020-09-19	A67V,D614G	FALSE
EPI_ISL_601617	2020-09-19	V3G,L5F,D614G	FALSE
EPI_ISL_601619	2020-09-19	A222V,D614G	FALSE
EPI_ISL_601615	2020-09-19	A222V,D614G	FALSE
EPI_ISL_601618	2020-09-19	A222V,D614G,P1162R	FALSE
EPI_ISL_601606	2020-09-19	D614G	FALSE
EPI_ISL_601612	2020-09-17	D614G	FALSE
EPI_ISL_601626	2020-09-18	D614G	FALSE
EPI_ISL_601622	2020-09-18	D614G	FALSE
EPI_ISL_601627	2020-09-19	D614G,M1237I	FALSE
EPI_ISL_601628	2020-09-19	D614G	FALSE
EPI_ISL_601624	2020-09-19	D614G	FALSE
EPI_ISL_601629	2020-09-18	L18F,D215H,A222V,D614G	FALSE
EPI_ISL_601633	2020-09-19	D614G	FALSE
EPI_ISL_601632	2020-09-18	D614G	FALSE
EPI_ISL_601623	2020-09-18	T22I,A222V,A262S,P272L,D614G	FALSE
EPI_ISL_601635	2020-09-16	D614G,T723I	FALSE
EPI_ISL_601634	2020-09-19	S255F,D614G,T859I,K1073N	FALSE
EPI_ISL_601630	2020-09-17	D614G,T723I	FALSE
EPI_ISL_601645	2020-09-16	D614G,C1247F	FALSE
EPI_ISL_601648	2020-09-19	S477N,D614G	FALSE
EPI_ISL_601644	2020-09-19	D614G	FALSE
EPI_ISL_601649	2020-09-17	A222V,D614G	FALSE
EPI_ISL_601647	2020-09-17	D614G	FALSE
EPI_ISL_601639	2020-09-19	D614G	FALSE
EPI_ISL_601650	2020-09-18	L18F,A222V,D614G	FALSE
EPI_ISL_601642	2020-09-18	G261V,D614G	FALSE
EPI_ISL_601660	2020-09-19	P25S,N439K,D614G,C1253F	FALSE
EPI_ISL_601657	2020-09-19	A222V,D614G	FALSE
EPI_ISL_601656	2020-09-19	N439K,D614G	FALSE
EPI_ISL_601640	2020-09-17	L18F,A222V,D614G	FALSE
EPI_ISL_601652	2020-09-18	D614G	FALSE
EPI_ISL_601654	2020-09-18	A222V,D614G,G1219C	FALSE
EPI_ISL_601653	2020-09-19	A222V,D614G	FALSE
EPI_ISL_601658	2020-09-19	A222V,A262S,P272L,D614G	FALSE
EPI_ISL_601659	2020-09-19	A222V,D614G	FALSE
EPI_ISL_601651	2020-09-19	L5F,A222V,D574Y,D614G,H655Y	FALSE
EPI_ISL_601663	2020-09-19	D614G	FALSE
EPI_ISL_601666	2020-09-19	L54F,D614G,P681H	FALSE
EPI_ISL_601667	2020-09-17	D614G	FALSE
EPI_ISL_601664	2020-09-18	D614G	FALSE
EPI_ISL_601670	2020-09-19	D614G	FALSE
EPI_ISL_601668	2020-09-18	D614G,V622F	FALSE
EPI_ISL_601683	2020-09-18	D614G	FALSE
EPI_ISL_601686	2020-09-17	S477N,D614G	FALSE
EPI_ISL_601676	2020-09-19	P25S,N439K,D614G,C1253F	FALSE
EPI_ISL_601682	2020-09-18	D614G	FALSE
EPI_ISL_601669	2020-09-16	D614G	FALSE
EPI_ISL_601678	2020-09-18	D614G	FALSE
EPI_ISL_601677	2020-09-19	D614G	FALSE
EPI_ISL_601672	2020-09-19	A222V,D614G	FALSE
EPI_ISL_601673	2020-09-18	D614G	FALSE
EPI_ISL_601674	2020-09-18	L18F,A222V,D614G	FALSE
EPI_ISL_601689	2020-09-18	D614G	FALSE
EPI_ISL_601688	2020-09-19	A222V,A262S,P272L,D614G	FALSE
EPI_ISL_637528	2020-09-18	I210del,D614G,T859N	FALSE
EPI_ISL_601685	2020-09-19	A222V,D614G	FALSE
EPI_ISL_540095	2020-08-27	D614G,T723I	FALSE
EPI_ISL_552026	2020-08-27	D614G	FALSE
EPI_ISL_679410	2020-09-16	D614G,K1073N	FALSE
EPI_ISL_679408	2020-09-06	D614G,K1073N	FALSE
EPI_ISL_679411	2020-09-17	D614G,K1073N	FALSE
EPI_ISL_637620	2020-09-21	L18F,A222V,D614G	FALSE
EPI_ISL_540081	2020-08-27	G261V,D614G	FALSE
EPI_ISL_679409	2020-09-15	D614G,K1073N	FALSE
EPI_ISL_552050	2020-08-27	A222V,A262S,P272L,D614G	FALSE
EPI_ISL_552028	2020-08-27	S98F,D614G	FALSE
EPI_ISL_540057	2020-08-27	D614G	FALSE
EPI_ISL_540054	2020-08-30	D614G	FALSE
EPI_ISL_540091	2020-08-30	D614G	FALSE
EPI_ISL_552032	2020-08-27	D614G	FALSE
EPI_ISL_552043	2020-08-27	D614G	FALSE
EPI_ISL_552041	2020-08-27	D614G	FALSE
EPI_ISL_552042	2020-08-27	D614G	FALSE
EPI_ISL_552036	2020-08-27	L18F,D614G	FALSE
EPI_ISL_552057	2020-08-27	D614G,A626S	FALSE
EPI_ISL_552063	2020-08-27	delH69V70,L189F,N439K,D614G,V772I	FALSE
EPI_ISL_552051	2020-08-27	A222V,D614G	FALSE
EPI_ISL_552075	2020-08-27	A222V,D614G	FALSE
EPI_ISL_552047	2020-08-27	A222V,D614G	FALSE
EPI_ISL_552068	2020-08-27	A222V,A262S,D614G	FALSE
EPI_ISL_552059	2020-08-28	R21I,D614G	FALSE
EPI_ISL_552076	2020-08-27	D614G	FALSE
EPI_ISL_552060	2020-08-27	D614G	FALSE
EPI_ISL_552069	2020-08-27	D614G,S659L	FALSE
EPI_ISL_552077	2020-08-27	D614G	FALSE
EPI_ISL_552080	2020-08-27	A222V,D614G	FALSE
EPI_ISL_552083	2020-08-27	T76I,D614G,A879S	FALSE
EPI_ISL_552064	2020-08-27	D614G	FALSE
EPI_ISL_552086	2020-08-27	A222V,D614G	FALSE
EPI_ISL_552085	2020-08-27	A222V,D614G	FALSE
EPI_ISL_552082	2020-08-27	E309Q,A570V,D614G,H655Y	FALSE
EPI_ISL_552088	2020-08-27	A222V,D614G	FALSE
EPI_ISL_552087	2020-08-27	D614G	FALSE
EPI_ISL_552084	2020-08-27	D614G	FALSE
EPI_ISL_552098	2020-08-28	D614G	FALSE
EPI_ISL_552091	2020-08-28	S477N,D614G	FALSE
EPI_ISL_552093	2020-08-27	L18F,D614G	FALSE
EPI_ISL_566673	2020-09-09	A222V,D614G	FALSE
EPI_ISL_552092	2020-08-27	D614G	FALSE
EPI_ISL_552094	2020-08-28	S477N,D614G	FALSE
EPI_ISL_552097	2020-08-27	A222V,D614G	FALSE
EPI_ISL_552096	2020-08-27	D614G,S659L	FALSE
EPI_ISL_566677	2020-09-08	A222V,D614G	FALSE
EPI_ISL_566671	2020-09-10	A222V,D614G	FALSE
EPI_ISL_566668	2020-09-10	A222V,D614G	FALSE
EPI_ISL_566667	2020-09-08	D614G	FALSE
EPI_ISL_566669	2020-09-10	D614G	FALSE
EPI_ISL_566670	2020-09-10	D614G	FALSE
EPI_ISL_566674	2020-09-03	L5F,D614G,V687L	FALSE
EPI_ISL_566672	2020-09-04	L5F,A222V,D574Y,D614G,H655Y	FALSE
EPI_ISL_566676	2020-09-07	A222V,A262S,P272L,D614G	FALSE
EPI_ISL_566695	2020-09-10	A222V,D614G	FALSE
EPI_ISL_566675	2020-09-08	S71P,D614G	FALSE
EPI_ISL_566678	2020-09-10	D614G	FALSE
EPI_ISL_566681	2020-09-09	A222V,D614G	FALSE
EPI_ISL_566679	2020-09-10	D614G	FALSE
EPI_ISL_566690	2020-09-07	delH69V70,N439K,D614G	FALSE
EPI_ISL_566680	2020-09-07	A222V,D614G	FALSE
EPI_ISL_566688	2020-09-09	A222V,D614G	FALSE
EPI_ISL_566684	2020-09-10	D614G	FALSE
EPI_ISL_566694	2020-09-07	L5F,A222V,D574Y,D614G,H655Y	FALSE
EPI_ISL_566693	2020-09-09	S98F,D614G	FALSE
EPI_ISL_566682	2020-09-08	D215V,A222V,D614G,D1163Y,G1167V	FALSE
EPI_ISL_566696	2020-09-10	L18F,A222V,D614G	FALSE
EPI_ISL_566699	2020-09-07	G261V,D614G	FALSE
EPI_ISL_566704	2020-09-10	D614G,V622F	FALSE
EPI_ISL_566705	2020-09-09	D614G	FALSE
EPI_ISL_566707	2020-09-07	N439K,D614G,A647S	FALSE
EPI_ISL_566685	2020-09-09	D614G	FALSE
EPI_ISL_566687	2020-09-09	L18F,D614G	FALSE
EPI_ISL_566697	2020-09-09	S98F,D614G	FALSE
EPI_ISL_566718	2020-09-10	S477N,D614G	FALSE
EPI_ISL_566713	2020-09-09	D614G	FALSE
EPI_ISL_566708	2020-09-09	D614G	FALSE
EPI_ISL_566714	2020-09-10	D614G	FALSE
EPI_ISL_572510	2020-09-14	D614G	FALSE
EPI_ISL_566721	2020-09-09	A222V,D614G	FALSE
EPI_ISL_566715	2020-09-10	D614G,K1073N	FALSE
EPI_ISL_566709	2020-09-10	S477N,D614G	FALSE
EPI_ISL_566711	2020-09-09	S477N,D614G	FALSE
EPI_ISL_566716	2020-09-10	D614G	FALSE
EPI_ISL_566720	2020-09-10	S477N,D614G	FALSE
EPI_ISL_567999	2020-09-10	D614G	FALSE
EPI_ISL_572503	2020-09-16	L18F,A222V,D614G,P812S	FALSE
EPI_ISL_572509	2020-09-21	D614G	FALSE
EPI_ISL_577316	2020-09-18	A222V,D614G,D1163Y,G1167V	FALSE
EPI_ISL_577320	2020-09-18	T95I,D614G,A688V	FALSE
EPI_ISL_577318	2020-09-20	G261V,D614G	FALSE
EPI_ISL_577321	2020-09-18	G257D,D614G	FALSE
EPI_ISL_577317	2020-09-20	D614G,A688V	FALSE
EPI_ISL_572508	2020-09-18	I210del,V483L,D614G,T859N	FALSE
EPI_ISL_577324	2020-09-18	L18F,D215H,A222V,D614G	FALSE
EPI_ISL_577322	2020-09-17	A222V,D614G	FALSE
EPI_ISL_577325	2020-09-18	A222V,D614G,D1163Y,G1167V	FALSE
EPI_ISL_577330	2020-09-18	A222V,D614G	FALSE
EPI_ISL_577328	2020-09-18	L18F,A222V,D614G	FALSE
EPI_ISL_577332	2020-09-18	D614G,T1006I	FALSE
EPI_ISL_577333	2020-09-18	A222V,D614G	FALSE
EPI_ISL_577323	2020-09-18	G261V,D614G	FALSE
EPI_ISL_577329	2020-09-18	I233V,D614G	FALSE
EPI_ISL_577331	2020-09-17	D614G	FALSE
EPI_ISL_577327	2020-09-18	I233V,D614G	FALSE
EPI_ISL_577326	2020-09-18	A222V,D614G	FALSE
EPI_ISL_577334	2020-09-18	D614G,A688V	FALSE
EPI_ISL_577335	2020-09-18	T76I,A222V,A262S,P272L,D614G	FALSE
EPI_ISL_577339	2020-09-18	L18F,A222V,D614G	FALSE
EPI_ISL_577340	2020-09-18	D614G,V622F	FALSE
EPI_ISL_577337	2020-09-18	L18F,A222V,D614G	FALSE
EPI_ISL_577343	2020-09-18	D198G,D614G	FALSE
EPI_ISL_577336	2020-09-18	D614G	FALSE
EPI_ISL_577342	2020-09-18	L18F,A222V,D614G	FALSE
EPI_ISL_580962	2020-09-21	A222V,D614G	FALSE
EPI_ISL_577341	2020-09-18	A222V,D614G	FALSE
EPI_ISL_580968	2020-09-21	L18F,A222V,D614G	FALSE
EPI_ISL_580966	2020-09-21	D614G	FALSE
EPI_ISL_580963	2020-09-21	D614G,V687L	FALSE
EPI_ISL_580964	2020-09-22	D614G	FALSE
EPI_ISL_580967	2020-09-18	A222V,D614G	FALSE
EPI_ISL_577344	2020-09-18	G261V,D614G	FALSE
EPI_ISL_577345	2020-09-18	D614G,A688V	FALSE
EPI_ISL_580972	2020-09-21	D614G	FALSE
EPI_ISL_580969	2020-09-21	A222V,A262S,D614G	FALSE
EPI_ISL_580970	2020-09-21	L18F,H146Y,A222V,D614G	FALSE
EPI_ISL_580965	2020-09-21	A222V,D614G	FALSE
EPI_ISL_580971	2020-09-21	L5F,D614G,V687L	FALSE
EPI_ISL_580960	2020-09-21	L18F,A222V,D614G	FALSE
EPI_ISL_580973	2020-09-21	D614G,M1050I	FALSE
EPI_ISL_580975	2020-09-21	D614G	FALSE
EPI_ISL_580977	2020-09-21	L18F,A222V,D614G	FALSE
EPI_ISL_580974	2020-09-21	H146Y,D614G	FALSE
EPI_ISL_580983	2020-09-21	D614G	FALSE
EPI_ISL_580982	2020-09-21	L18F,A222V,D614G	FALSE
EPI_ISL_580978	2020-09-21	P26L,D614G	FALSE
EPI_ISL_580984	2020-09-21	I210del,D614G,T859N	FALSE
EPI_ISL_580976	2020-09-20	A222V,D614G	FALSE
EPI_ISL_580986	2020-09-21	A222V,D614G	FALSE
EPI_ISL_580981	2020-09-22	D614G,T723I	FALSE
EPI_ISL_580988	2020-09-22	L18F,A222V,D614G	FALSE
EPI_ISL_580989	2020-09-21	A222V,D614G	FALSE
EPI_ISL_580987	2020-09-22	A222V,A262S,D614G	FALSE
EPI_ISL_580994	2020-09-21	D614G	FALSE
EPI_ISL_590303	2020-09-03	D614G	FALSE
EPI_ISL_580991	2020-09-20	A222V,D614G,G639S	FALSE
EPI_ISL_580999	2020-09-21	A222V,D614G,D1163Y,G1167V	FALSE
EPI_ISL_580997	2020-09-22	D614G	FALSE
EPI_ISL_580985	2020-09-21	S477N,D614G	FALSE
EPI_ISL_580996	2020-09-20	A222V,D614G,A694V	FALSE
EPI_ISL_580995	2020-09-20	delH69V70,L189F,N439K,D614G,V772I,G1219V	FALSE
EPI_ISL_590300	2020-08-28	S255F,D614G,K1073N	FALSE
EPI_ISL_580998	2020-09-20	D614G	FALSE
EPI_ISL_590305	2020-09-03	A222V,D614G	FALSE
EPI_ISL_580992	2020-09-21	R21I,D614G	FALSE
EPI_ISL_590301	2020-09-02	A222V,D614G	FALSE
EPI_ISL_590306	2020-08-28	D614G	FALSE
EPI_ISL_590308	2020-09-03	D614G	FALSE
EPI_ISL_590302	2020-09-08	G261V,D614G	FALSE
EPI_ISL_590304	2020-09-03	P26L,D614G	FALSE
EPI_ISL_590310	2020-09-04	D614G	FALSE
EPI_ISL_590317	2020-09-03	S477N,D614G	FALSE
EPI_ISL_590316	2020-09-03	A222V,D614G	FALSE
EPI_ISL_590312	2020-09-03	A222V,D614G	FALSE
EPI_ISL_590313	2020-09-03	D614G	FALSE
EPI_ISL_590315	2020-09-07	S477N,D614G	FALSE
EPI_ISL_590314	2020-08-28	P25S,N439K,D614G,C1253F	FALSE
EPI_ISL_590309	2020-08-28	D614G	FALSE
EPI_ISL_590311	2020-09-03	A222V,D614G	FALSE
EPI_ISL_590324	2020-09-07	A222V,D614G	FALSE
EPI_ISL_590322	2020-09-03	A222V,A262S,P272L,D614G	FALSE
EPI_ISL_590318	2020-09-03	D80Y,D614G	FALSE
EPI_ISL_590321	2020-08-28	D614G	FALSE
EPI_ISL_590319	2020-08-28	D614G	FALSE
EPI_ISL_590325	2020-09-02	D614G	FALSE
EPI_ISL_590333	2020-09-03	A222V,D614G	FALSE
EPI_ISL_590320	2020-09-03	L176F,A222V,D614G	FALSE
EPI_ISL_590326	2020-09-03	D614G	FALSE
EPI_ISL_590328	2020-08-28	D614G	FALSE
EPI_ISL_590329	2020-08-28	D614G	FALSE
EPI_ISL_590340	2020-09-03	delH69V70,N439K,D614G	FALSE
EPI_ISL_590327	2020-08-28	D614G	FALSE
EPI_ISL_590337	2020-08-28	D614G	FALSE
EPI_ISL_590335	2020-08-28	A222V,D614G	FALSE
EPI_ISL_590334	2020-09-04	A222V,D614G	FALSE
EPI_ISL_590331	2020-09-03	D614G	FALSE
EPI_ISL_590343	2020-09-07	D614G	FALSE
EPI_ISL_590330	2020-09-03	D614G	FALSE
EPI_ISL_590332	2020-09-03	D614G	FALSE
EPI_ISL_590339	2020-09-03	D614G	FALSE
EPI_ISL_590338	2020-09-07	L5F,A222V,D574Y,D614G,H655Y	FALSE
EPI_ISL_590348	2020-09-03	D614G	FALSE
EPI_ISL_590345	2020-09-03	D614G	FALSE
EPI_ISL_590342	2020-09-07	G261V,D614G	FALSE
EPI_ISL_590347	2020-08-28	A222V,D614G	FALSE
EPI_ISL_590341	2020-09-04	G184V,N440K,D614G	FALSE
EPI_ISL_590336	2020-09-03	D614G	FALSE
EPI_ISL_590346	2020-08-28	D614G	FALSE
EPI_ISL_590344	2020-09-04	G184V,N440K,D614G	FALSE
EPI_ISL_590351	2020-08-28	P25S,N439K,D614G,C1253F	FALSE
EPI_ISL_590355	2020-08-28	D614G	FALSE
EPI_ISL_590350	2020-09-03	A222V,E583D,D614G	FALSE
EPI_ISL_590352	2020-08-28	D614G,M1237I	FALSE
EPI_ISL_590356	2020-09-03	D614G	FALSE
EPI_ISL_590353	2020-09-03	D614G,V826L	FALSE
EPI_ISL_601570	2020-09-19	A222V,E583D,D614G	FALSE
EPI_ISL_601579	2020-09-19	D614G	FALSE
EPI_ISL_590349	2020-09-03	A222V,A262S,P272L,D614G	FALSE
EPI_ISL_590354	2020-09-03	D614G	FALSE
EPI_ISL_590357	2020-08-28	E154D,D614G	FALSE
EPI_ISL_601572	2020-09-18	A222V,D614G	FALSE
EPI_ISL_590358	2020-09-07	L18F,A222V,D614G	FALSE
EPI_ISL_601571	2020-09-19	A222V,D614G	FALSE
EPI_ISL_601578	2020-09-19	D614G	FALSE
EPI_ISL_590359	2020-08-28	D614G	FALSE
EPI_ISL_601577	2020-09-18	D614G	FALSE
EPI_ISL_601581	2020-09-19	D614G	FALSE
EPI_ISL_601589	2020-09-18	D614G,C1247F	FALSE
EPI_ISL_590360	2020-09-07	D614G	FALSE
EPI_ISL_601586	2020-09-19	L18F,A222V,D614G	FALSE
EPI_ISL_601582	2020-09-18	W152L,D614G	FALSE
EPI_ISL_601580	2020-09-18	S255F,D614G,K1073N	FALSE
EPI_ISL_601592	2020-09-18	D614G	FALSE
EPI_ISL_601595	2020-09-19	P25S,N439K,D614G,C1253F	FALSE
EPI_ISL_601584	2020-09-19	D614G	FALSE
EPI_ISL_601585	2020-09-19	Q218H,A222V,D614G	FALSE
EPI_ISL_601591	2020-09-18	G261V,D614G	FALSE
EPI_ISL_601596	2020-09-18	A222V,A262S,P272L,D614G	FALSE
EPI_ISL_601583	2020-09-18	A222V,D614G,D1163Y,G1167V	FALSE
EPI_ISL_601594	2020-09-18	D614G,V622F	FALSE
EPI_ISL_601597	2020-09-17	D614G	FALSE
EPI_ISL_601599	2020-09-17	A222V,A262S,P272L,D614G	FALSE
EPI_ISL_637547	2020-09-02	D80Y,D614G	FALSE
EPI_ISL_601587	2020-09-19	A222V,D614G	FALSE
EPI_ISL_601598	2020-09-18	L18F,D215H,A222V,D614G	FALSE
EPI_ISL_540118	2020-08-27	L18F,A222V,D614G	FALSE
EPI_ISL_637545	2020-09-02	S477N,D614G	FALSE
EPI_ISL_540125	2020-08-27	D614G	FALSE
EPI_ISL_540115	2020-08-30	A222V,D614G	FALSE
EPI_ISL_540128	2020-08-27	D614G	FALSE
EPI_ISL_540120	2020-08-30	D614G	FALSE
EPI_ISL_540124	2020-08-27	D614G	FALSE
EPI_ISL_540109	2020-08-27	L18F,A222V,D614G	FALSE
EPI_ISL_540140	2020-09-01	D614G	FALSE
EPI_ISL_540107	2020-08-27	D614G,T723I	FALSE
EPI_ISL_540139	2020-09-01	L18F,D614G,C1243F	FALSE
EPI_ISL_540145	2020-09-01	S477N,D614G	FALSE
EPI_ISL_540146	2020-09-01	D614G	FALSE
EPI_ISL_540143	2020-09-01	L18F,D614G,V1164I	FALSE
EPI_ISL_540142	2020-09-01	D614G,V687L	FALSE
EPI_ISL_540148	2020-09-01	D614G	FALSE
EPI_ISL_540144	2020-09-01	D614G	FALSE
EPI_ISL_540141	2020-09-01	D614G	FALSE
EPI_ISL_540147	2020-09-01	D614G,V687L	FALSE
EPI_ISL_540157	2020-09-01	D614G	FALSE
EPI_ISL_540150	2020-09-01	S477N,D614G	FALSE
EPI_ISL_540153	2020-09-01	D614G,A688V	FALSE
EPI_ISL_540158	2020-09-01	D614G	FALSE
EPI_ISL_540149	2020-09-01	G261V,D614G	FALSE
EPI_ISL_540151	2020-09-01	A222V,D614G	FALSE
EPI_ISL_540162	2020-09-01	L18F,D614G	FALSE
EPI_ISL_540155	2020-09-01	D614G	FALSE
EPI_ISL_540159	2020-09-01	D614G	FALSE
EPI_ISL_540152	2020-09-01	D614G	FALSE
EPI_ISL_540165	2020-09-01	D614G	FALSE
EPI_ISL_540161	2020-09-01	D614G	FALSE
EPI_ISL_540163	2020-09-01	D614G,V687L	FALSE
EPI_ISL_540167	2020-09-01	A222V,D614G	FALSE
EPI_ISL_552102	2020-08-27	A222V,D614G	FALSE
EPI_ISL_540154	2020-09-01	L18F,A222V,D614G	FALSE
EPI_ISL_552106	2020-08-27	D614G,D1084Y	FALSE
EPI_ISL_552109	2020-08-27	D614G	FALSE
EPI_ISL_540164	2020-09-01	D614G	FALSE
EPI_ISL_540166	2020-09-01	D614G	FALSE
EPI_ISL_552101	2020-08-27	A222V,D614G	FALSE
EPI_ISL_540160	2020-09-01	D614G	FALSE
EPI_ISL_552111	2020-08-27	L18F,A222V,T385N,D614G	FALSE
EPI_ISL_552108	2020-08-27	D215V,A222V,D614G,D1163Y,G1167V	FALSE
EPI_ISL_552113	2020-08-27	D614G	FALSE
EPI_ISL_552110	2020-08-27	D614G	FALSE
EPI_ISL_552135	2020-08-27	delH69V70,N439K,D614G	FALSE
EPI_ISL_552124	2020-08-27	A222V,D614G	FALSE
EPI_ISL_552121	2020-08-27	L18F,A222V,D614G	FALSE
EPI_ISL_552115	2020-08-27	L18F,D614G	FALSE
EPI_ISL_552114	2020-08-27	V3G,L5F,D614G	FALSE
EPI_ISL_552131	2020-08-27	D614G	FALSE
EPI_ISL_552122	2020-08-27	A222V,D614G	FALSE
EPI_ISL_552128	2020-08-27	D614G	FALSE
EPI_ISL_566700	2020-09-08	D614G	FALSE
EPI_ISL_552142	2020-08-27	N439K,D614G,C1236S	FALSE
EPI_ISL_552125	2020-08-27	D614G,A626S	FALSE
EPI_ISL_552136	2020-08-27	D614G	FALSE
EPI_ISL_552129	2020-08-27	V3G,L5F,G232C,D614G	FALSE
EPI_ISL_552134	2020-08-27	D614G	FALSE
EPI_ISL_566701	2020-09-09	L18F,T51I,A222V,D614G	FALSE
EPI_ISL_566722	2020-09-10	T22I,A222V,A262S,P272L,D614G	FALSE
EPI_ISL_566702	2020-09-10	D614G	FALSE
EPI_ISL_566703	2020-09-09	D80Y,D614G	FALSE
EPI_ISL_566728	2020-09-07	D614G,T723I	FALSE
EPI_ISL_566710	2020-09-07	D614G,T723I	FALSE
EPI_ISL_566706	2020-09-10	A222V,D614G	FALSE
EPI_ISL_566723	2020-09-10	D614G,V1068F	FALSE
EPI_ISL_566727	2020-09-07	D614G	FALSE
EPI_ISL_566726	2020-09-07	A222V,D614G	FALSE
EPI_ISL_566733	2020-09-10	D614G	FALSE
EPI_ISL_566725	2020-09-09	D614G	FALSE
EPI_ISL_566735	2020-09-09	D614G	FALSE
EPI_ISL_566731	2020-09-07	D614G	FALSE
EPI_ISL_566736	2020-09-10	D614G	FALSE
EPI_ISL_566738	2020-09-10	P330L,D614G	FALSE
EPI_ISL_566732	2020-09-09	D614G	FALSE
EPI_ISL_566737	2020-09-10	D614G	FALSE
EPI_ISL_566734	2020-09-09	A222V,D614G	FALSE
EPI_ISL_566743	2020-09-10	delH69V70,N439K,D614G	FALSE
EPI_ISL_566744	2020-09-09	D614G	FALSE
EPI_ISL_566742	2020-09-08	R21I,D614G	FALSE
EPI_ISL_566739	2020-09-10	H146Y,D614G	FALSE
EPI_ISL_566740	2020-09-07	D614G	FALSE
EPI_ISL_566741	2020-09-09	A222V,D614G	FALSE
EPI_ISL_566751	2020-09-09	delH69V70,N439K,D614G	FALSE
EPI_ISL_566745	2020-09-10	L18F,A222V,D614G	FALSE
EPI_ISL_566746	2020-09-09	D614G	FALSE
EPI_ISL_566750	2020-09-10	N439K,D614G,A701V	FALSE
EPI_ISL_566748	2020-09-09	S477N,D614G	FALSE
EPI_ISL_566749	2020-09-07	D614G	FALSE
EPI_ISL_566754	2020-09-10	D614G,Q675H	FALSE
EPI_ISL_566756	2020-09-10	S477N,D614G	FALSE
EPI_ISL_566753	2020-09-10	A222V,D614G	FALSE
EPI_ISL_566757	2020-09-07	A222V,D614G	FALSE
EPI_ISL_566752	2020-09-09	L18F,D215H,A222V,D614G	FALSE
EPI_ISL_566755	2020-09-07	D614G	FALSE
EPI_ISL_566764	2020-09-09	F157L,D614G	FALSE
EPI_ISL_566758	2020-09-10	D614G,K1073N,C1250F	FALSE
EPI_ISL_566759	2020-09-09	D614G	FALSE
EPI_ISL_566762	2020-09-10	D614G	FALSE
EPI_ISL_566763	2020-09-09	D614G	FALSE
EPI_ISL_566760	2020-09-10	L18F,A222V,D614G	FALSE
EPI_ISL_566761	2020-09-10	D614G	FALSE
EPI_ISL_566765	2020-09-09	L5F,A222V,D574Y,D614G,H655Y	FALSE
EPI_ISL_566770	2020-09-10	delH69V70,N439K,D614G	FALSE
EPI_ISL_566774	2020-09-09	L18F,T51I,A222V,D614G	FALSE
EPI_ISL_566768	2020-09-06	D614G	FALSE
EPI_ISL_566781	2020-09-09	D614G	FALSE
EPI_ISL_566775	2020-09-09	D614G	FALSE
EPI_ISL_566773	2020-09-07	D614G	FALSE
EPI_ISL_566769	2020-09-10	L18F,D614G	FALSE
EPI_ISL_566772	2020-09-09	L18F,A222V,S256L,D614G	FALSE
EPI_ISL_566779	2020-09-10	D614G	FALSE
EPI_ISL_566767	2020-09-10	D614G	FALSE
EPI_ISL_566776	2020-09-09	G142V,D614G	FALSE
EPI_ISL_566778	2020-09-07	A222V,A262S,P272L,D614G	FALSE
EPI_ISL_566777	2020-09-09	A222V,D614G	FALSE
EPI_ISL_566782	2020-09-09	L5F,D614G,V687L	FALSE
EPI_ISL_566786	2020-09-10	D614G	FALSE
EPI_ISL_566780	2020-09-09	D614G	FALSE
EPI_ISL_566784	2020-09-09	A222V,D614G	FALSE
EPI_ISL_566783	2020-09-10	D614G	FALSE
EPI_ISL_572548	2020-09-16	L18F,A222V,D614G	FALSE
EPI_ISL_572568	2020-09-11	N440K,D614G	FALSE
EPI_ISL_572570	2020-09-12	D614G	FALSE
EPI_ISL_566787	2020-09-10	A222V,D614G	FALSE
EPI_ISL_572573	2020-09-02	D614G	FALSE
EPI_ISL_572581	2020-09-16	D614G	FALSE
EPI_ISL_566785	2020-09-10	S477N,D614G	FALSE
EPI_ISL_572572	2020-09-20	L18F,A222V,D614G	FALSE
EPI_ISL_577283	2020-09-14	A263T,D614G	FALSE
EPI_ISL_577281	2020-09-14	A222V,D614G	FALSE
EPI_ISL_577285	2020-09-14	D614G,T723I	FALSE
EPI_ISL_572584	2020-09-19	D614G	FALSE
EPI_ISL_572571	2020-09-14	D614G	FALSE
EPI_ISL_577286	2020-09-14	delH69V70,N439K,D614G	FALSE
EPI_ISL_572593	2020-09-02	I312V,D614G	FALSE
EPI_ISL_572569	2020-09-16	L5F,D614G,V687L	FALSE
EPI_ISL_577294	2020-09-12	D614G	FALSE
EPI_ISL_577289	2020-09-14	S98F,D614G	FALSE
EPI_ISL_577293	2020-09-13	S477N,D614G	FALSE
EPI_ISL_577296	2020-09-14	D614G,A688V	FALSE
EPI_ISL_577297	2020-09-16	D614G,T723I	FALSE
EPI_ISL_577290	2020-09-14	D614G,T723I	FALSE
EPI_ISL_577295	2020-09-14	D614G	FALSE
EPI_ISL_590262	2020-09-07	H146Y,D614G	FALSE
EPI_ISL_590263	2020-08-28	D614G	FALSE
EPI_ISL_590267	2020-09-03	S477N,D614G	FALSE
EPI_ISL_577288	2020-09-14	D614G	FALSE
EPI_ISL_590265	2020-08-28	D614G	FALSE
EPI_ISL_590266	2020-09-03	S477N,D614G	FALSE
EPI_ISL_577287	2020-09-14	A222V,D614G	FALSE
EPI_ISL_577299	2020-09-18	L18F,A222V,D614G	FALSE
EPI_ISL_577298	2020-09-01	L18F,A222V,D614G	FALSE
EPI_ISL_590268	2020-09-07	G261V,D614G	FALSE
EPI_ISL_590264	2020-09-04	A222V,D614G,D1163Y,G1167V	FALSE
EPI_ISL_590280	2020-09-03	delH69V70,N439K,D614G	FALSE
EPI_ISL_590269	2020-09-04	P25S,N439K,D614G,C1253F	FALSE
EPI_ISL_590281	2020-09-02	D614G	FALSE
EPI_ISL_590270	2020-09-03	D614G	FALSE
EPI_ISL_590282	2020-08-28	T286I,S477N,D614G	FALSE
EPI_ISL_601490	2020-09-17	A222V,D614G	FALSE
EPI_ISL_590272	2020-08-28	D614G,A688V	FALSE
EPI_ISL_601492	2020-09-19	D614G,V1122L	FALSE
EPI_ISL_590283	2020-08-28	D614G	FALSE
EPI_ISL_601494	2020-09-18	D198G,D614G	FALSE
EPI_ISL_601495	2020-09-18	A222V,D614G	FALSE
EPI_ISL_601501	2020-09-18	D614G	FALSE
EPI_ISL_601498	2020-09-18	L18F,A222V,D614G	FALSE
EPI_ISL_601499	2020-09-19	L18F,A222V,D614G	FALSE
EPI_ISL_601493	2020-09-19	L5F,A222V,D574Y,D614G,H655Y	FALSE
EPI_ISL_601491	2020-09-17	A222V,D614G	FALSE
EPI_ISL_601500	2020-09-18	A222V,D614G	FALSE
EPI_ISL_601506	2020-09-19	L18F,D215H,A222V,D614G	FALSE
EPI_ISL_601496	2020-09-18	D614G,K1073N	FALSE
EPI_ISL_601505	2020-09-18	L18F,A222V,D614G	FALSE
EPI_ISL_601511	2020-09-19	D614G,V1122L	FALSE
EPI_ISL_601502	2020-09-19	D178N,D614G,V1104L	FALSE
EPI_ISL_601520	2020-09-17	A222V,D614G,D1163Y,G1167V	FALSE
EPI_ISL_601508	2020-09-18	A222V,D614G	FALSE
EPI_ISL_601523	2020-09-18	S477N,D614G	FALSE
EPI_ISL_601513	2020-09-17	A222V,D614G	FALSE
EPI_ISL_601528	2020-09-19	S477N,D614G	FALSE
EPI_ISL_601529	2020-09-16	D614G	FALSE
EPI_ISL_601522	2020-09-19	D614G	FALSE
EPI_ISL_601530	2020-09-18	V483F,D614G	FALSE
EPI_ISL_601518	2020-09-19	D614G	FALSE
EPI_ISL_601525	2020-09-19	S255F,D614G,K1073N	FALSE
EPI_ISL_601515	2020-09-19	L18F,A222V,D614G	FALSE
EPI_ISL_601524	2020-09-19	delH69V70,N439K,D614G	FALSE
EPI_ISL_601531	2020-09-19	A222V,D614G	FALSE
EPI_ISL_601521	2020-09-18	D614G,K1073N,C1250F	FALSE
EPI_ISL_601526	2020-09-19	S477N,D614G	FALSE
EPI_ISL_601532	2020-09-19	P25S,N439K,D614G,C1253F	FALSE
EPI_ISL_601533	2020-09-19	D614G,V622F	FALSE
EPI_ISL_601540	2020-09-18	S477N,D614G	FALSE
EPI_ISL_601535	2020-09-19	A222V,E583D,D614G	FALSE
EPI_ISL_601541	2020-09-19	L18F,A222V,D614G	FALSE
EPI_ISL_601536	2020-09-17	L5F,D614G,H655Y	FALSE
EPI_ISL_601546	2020-09-17	A222V,D614G	FALSE
EPI_ISL_601534	2020-09-18	A222V,E583D,D614G	FALSE
EPI_ISL_601548	2020-09-18	D614G	FALSE
EPI_ISL_601554	2020-09-19	A222V,E583D,D614G	FALSE
EPI_ISL_601556	2020-09-19	D614G	FALSE
EPI_ISL_601537	2020-09-18	D614G	FALSE
EPI_ISL_601543	2020-09-19	D614G,L938F	FALSE
EPI_ISL_601552	2020-09-19	L18F,T51I,A222V,D614G	FALSE
EPI_ISL_601549	2020-09-18	D614G	FALSE
EPI_ISL_601539	2020-09-17	L18F,A222V,D614G	FALSE
EPI_ISL_601555	2020-09-19	A222V,D614G	FALSE
EPI_ISL_601550	2020-09-18	L5F,D614G,H655Y	FALSE
EPI_ISL_601557	2020-09-19	delH69V70,N439K,D614G	FALSE
EPI_ISL_601544	2020-09-18	D614G	FALSE
EPI_ISL_601563	2020-09-19	D614G	FALSE
EPI_ISL_601567	2020-09-19	D614G,V622F	FALSE
EPI_ISL_601562	2020-09-19	A27T,A222V,D614G	FALSE
EPI_ISL_601561	2020-09-18	L18F,A222V,D614G	FALSE
EPI_ISL_601559	2020-09-18	A222V,D614G	FALSE
EPI_ISL_601569	2020-09-19	A222V,A262S,P272L,D614G	FALSE
EPI_ISL_601568	2020-09-18	D614G	FALSE
EPI_ISL_566546	2020-09-10	D614G	FALSE
EPI_ISL_601560	2020-09-18	A222V,D614G	FALSE
EPI_ISL_601564	2020-09-17	delH69V70,N439K,D614G	FALSE
EPI_ISL_566558	2020-09-10	A222V,D614G	FALSE
EPI_ISL_566551	2020-09-10	A222V,E583D,D614G	FALSE
EPI_ISL_566556	2020-09-10	D614G	FALSE
EPI_ISL_566547	2020-09-07	D614G,T723I	FALSE
EPI_ISL_566554	2020-09-10	D614G	FALSE
EPI_ISL_566550	2020-09-10	S477N,D614G	FALSE
EPI_ISL_566559	2020-09-09	L18F,A222V,D614G	FALSE
EPI_ISL_566581	2020-09-10	A222V,D614G	FALSE
EPI_ISL_566548	2020-09-08	D614G,T723I	FALSE
EPI_ISL_566557	2020-09-10	D614G,V622F	FALSE
EPI_ISL_566555	2020-09-11	S255F,D614G,K1073N	FALSE
EPI_ISL_566567	2020-09-03	P26L,D614G	FALSE
EPI_ISL_566562	2020-09-10	D614G	FALSE
EPI_ISL_566564	2020-09-11	L18F,A222V,D614G	FALSE
EPI_ISL_566580	2020-09-05	D614G	FALSE
EPI_ISL_566563	2020-09-10	A222V,D614G	FALSE
EPI_ISL_566561	2020-09-10	A222V,D614G	FALSE
EPI_ISL_566579	2020-09-07	A222V,D614G	FALSE
EPI_ISL_566586	2020-09-04	D614G,V622F	FALSE
EPI_ISL_566565	2020-09-10	D614G	FALSE
EPI_ISL_567877	2020-09-10	L5F,D614G,V687L	FALSE
EPI_ISL_567881	2020-09-11	S71P,D614G	FALSE
EPI_ISL_567880	2020-09-10	A222V,D614G,D1163Y,G1167V	FALSE
EPI_ISL_566584	2020-09-10	D80Y,D614G	FALSE
EPI_ISL_566582	2020-09-07	S98F,D614G	FALSE
EPI_ISL_566583	2020-09-06	R78S,D614G	FALSE
EPI_ISL_566588	2020-09-10	A222V,D614G	FALSE
EPI_ISL_567879	2020-09-10	P322S,D614G	FALSE
EPI_ISL_567878	2020-09-10	D614G	FALSE
EPI_ISL_566589	2020-09-04	L18F,A222V,D614G	FALSE
EPI_ISL_567885	2020-09-10	D614G	FALSE
EPI_ISL_567882	2020-09-10	D614G	FALSE
EPI_ISL_567887	2020-09-09	A222V,D614G	FALSE
EPI_ISL_567889	2020-09-09	D614G,V622F	FALSE
EPI_ISL_567892	2020-09-09	A222V,D614G	FALSE
EPI_ISL_567884	2020-09-10	D614G	FALSE
EPI_ISL_567893	2020-09-10	L18F,A222V,D614G	FALSE
EPI_ISL_567883	2020-09-10	L5F,D614G,D1184Y	FALSE
EPI_ISL_567888	2020-09-09	A222V,D614G	FALSE
EPI_ISL_567886	2020-09-09	A222V,D614G	FALSE
EPI_ISL_567894	2020-09-09	L5F,D614G,V687L	FALSE
EPI_ISL_567898	2020-09-10	L18F,A222V,D614G	FALSE
EPI_ISL_572410	2020-09-12	D614G,S939F	FALSE
EPI_ISL_573702	2020-09-21	P330S,D614G	FALSE
EPI_ISL_573700	2020-09-17	R21I,D614G	FALSE
EPI_ISL_567896	2020-09-09	D614G	FALSE
EPI_ISL_567897	2020-09-09	L18F,A222V,D614G	FALSE
EPI_ISL_572403	2020-09-16	A222V,D614G	FALSE
EPI_ISL_572409	2020-09-10	S13I,D614G	FALSE
EPI_ISL_567890	2020-09-09	N439K,D614G	FALSE
EPI_ISL_573708	2020-09-18	A222V,D614G	FALSE
EPI_ISL_573711	2020-09-19	D614G,A688V	FALSE
EPI_ISL_573704	2020-09-18	L18F,D614G	FALSE
EPI_ISL_573706	2020-09-21	L18F,A222V,D614G	FALSE
EPI_ISL_573713	2020-09-17	R21I,D614G	FALSE
EPI_ISL_573719	2020-09-17	R21I,D614G	FALSE
EPI_ISL_573715	2020-09-21	L5F,A222V,D574Y,D614G,H655Y	FALSE
EPI_ISL_573718	2020-09-21	L18F,A222V,D614G	FALSE
EPI_ISL_573722	2020-09-19	L18F,A222V,D614G,D1153Y	FALSE
EPI_ISL_573714	2020-09-19	D614G	FALSE
EPI_ISL_573717	2020-09-23	L18F,A222V,D614G	FALSE
EPI_ISL_573721	2020-09-18	D614G	FALSE
EPI_ISL_573709	2020-09-17	R21I,D614G	FALSE
EPI_ISL_573720	2020-09-18	L18F,A222V,D614G	FALSE
EPI_ISL_573723	2020-09-19	L18F,A222V,D614G	FALSE
EPI_ISL_573725	2020-09-18	D614G	FALSE
EPI_ISL_573726	2020-09-14	A222V,D614G	FALSE
EPI_ISL_573727	2020-09-14	L18F,A222V,D614G,P1069S	FALSE
EPI_ISL_573729	2020-09-19	L18F,A222V,D614G,T719I	FALSE
EPI_ISL_573728	2020-09-22	D614G	FALSE
EPI_ISL_573733	2020-09-21	D614G	FALSE
EPI_ISL_573732	2020-09-21	A222V,D614G	FALSE
EPI_ISL_573734	2020-09-19	L18F,A222V,D614G	FALSE
EPI_ISL_573735	2020-09-14	L18F,A222V,D614G,P1069S	FALSE
EPI_ISL_573741	2020-09-17	L18F,A222V,D614G	FALSE
EPI_ISL_573750	2020-09-14	A222V,D614G	FALSE
EPI_ISL_573737	2020-09-18	L18F,A222V,D614G	FALSE
EPI_ISL_573742	2020-09-23	D614G	FALSE
EPI_ISL_573748	2020-09-19	D614G,A688V	FALSE
EPI_ISL_577204	2020-09-16	A222V,D614G	FALSE
EPI_ISL_577207	2020-09-16	A222V,D614G	FALSE
EPI_ISL_577201	2020-09-20	A222V,D614G	FALSE
EPI_ISL_577203	2020-09-23	D614G	FALSE
EPI_ISL_577200	2020-09-17	A222V,D614G	FALSE
EPI_ISL_573749	2020-09-18	L18F,A222V,D614G,P1069S	FALSE
EPI_ISL_573745	2020-09-23	P330S,D614G	FALSE
EPI_ISL_577211	2020-09-19	D614G	FALSE
EPI_ISL_577208	2020-09-18	D614G,V687L	FALSE
EPI_ISL_577209	2020-09-16	D614G	FALSE
EPI_ISL_577205	2020-09-18	D614G	FALSE
EPI_ISL_577224	2020-09-05	D614G	FALSE
EPI_ISL_577225	2020-09-05	D614G	FALSE
EPI_ISL_577227	2020-09-01	D614G	FALSE
EPI_ISL_577223	2020-09-05	D614G	FALSE
EPI_ISL_577214	2020-09-07	D614G	FALSE
EPI_ISL_577231	2020-09-05	D614G	FALSE
EPI_ISL_579856	2020-09-23	G261V,D614G	FALSE
EPI_ISL_579859	2020-09-22	D614G	FALSE
EPI_ISL_577234	2020-09-02	D614G	FALSE
EPI_ISL_579857	2020-09-23	D614G	FALSE
EPI_ISL_577280	2020-09-14	D614G	FALSE
EPI_ISL_577236	2020-09-02	D614G	FALSE
EPI_ISL_577230	2020-09-05	A222V,D614G	FALSE
EPI_ISL_579863	2020-09-21	D614G,T1117I	FALSE
EPI_ISL_579858	2020-09-21	D614G	FALSE
EPI_ISL_579860	2020-09-22	L18F,A222V,D614G	FALSE
EPI_ISL_579868	2020-09-23	D614G	FALSE
EPI_ISL_579867	2020-09-23	D574Y,D614G	FALSE
EPI_ISL_579864	2020-09-22	L5F,A222V,D574Y,D614G,H655Y	FALSE
EPI_ISL_579865	2020-09-23	D614G,T723I	FALSE
EPI_ISL_579862	2020-09-22	A222V,D614G,D1163Y,G1167V	FALSE
EPI_ISL_579872	2020-09-22	A222V,D614G	FALSE
EPI_ISL_579885	2020-09-21	A222V,D614G	FALSE
EPI_ISL_579876	2020-09-23	D614G	FALSE
EPI_ISL_579871	2020-09-22	D614G	FALSE
EPI_ISL_579870	2020-09-22	D614G	FALSE
EPI_ISL_579873	2020-09-22	A222V,D614G	FALSE
EPI_ISL_579886	2020-09-23	S477N,D614G	FALSE
EPI_ISL_579869	2020-09-21	D614G	FALSE
EPI_ISL_579890	2020-09-23	D614G	FALSE
EPI_ISL_579892	2020-09-23	A222V,A262S,D614G	FALSE
EPI_ISL_579874	2020-09-22	I210del,D614G,T859N	FALSE
EPI_ISL_579888	2020-09-23	A222V,D614G,D1163Y,G1167V	FALSE
EPI_ISL_579895	2020-09-23	D614G	FALSE
EPI_ISL_579891	2020-09-22	L18F,D215H,A222V,D614G	FALSE
EPI_ISL_579875	2020-09-22	D614G	FALSE
EPI_ISL_580852	2020-09-23	D198G,D614G	FALSE
EPI_ISL_580867	2020-09-22	L18F,A222V,D614G	FALSE
EPI_ISL_580862	2020-09-21	L5F,A222V,D574Y,D614G,H655Y	FALSE
EPI_ISL_580868	2020-09-21	D614G	FALSE
EPI_ISL_580866	2020-09-22	L18F,A222V,D614G	FALSE
EPI_ISL_579899	2020-09-23	D614G	FALSE
EPI_ISL_579893	2020-09-23	S477N,D614G	FALSE
EPI_ISL_580860	2020-09-21	D614G,V687L	FALSE
EPI_ISL_579896	2020-09-23	G261V,D614G	FALSE
EPI_ISL_579897	2020-09-23	S255F,D614G,K1073N	FALSE
EPI_ISL_580863	2020-09-21	D614G,M1050I	FALSE
EPI_ISL_580871	2020-09-21	D614G	FALSE
EPI_ISL_580844	2020-09-23	H146Y,D614G	FALSE
EPI_ISL_580865	2020-09-21	A222V,D614G	FALSE
EPI_ISL_579898	2020-09-23	A222V,A262S,D614G	FALSE
EPI_ISL_580869	2020-09-21	L5F,A222V,D574Y,D614G,H655Y	FALSE
EPI_ISL_580872	2020-09-21	S477N,D614G	FALSE
EPI_ISL_580879	2020-09-19	A222V,D614G	FALSE
EPI_ISL_580874	2020-09-21	D614G	FALSE
EPI_ISL_580878	2020-09-21	D614G	FALSE
EPI_ISL_590244	2020-09-07	D614G,D1084Y	FALSE
EPI_ISL_590240	2020-09-03	L18F,A222V,D614G	FALSE
EPI_ISL_590252	2020-09-04	L18F,D614G,A1020S	FALSE
EPI_ISL_580876	2020-09-22	D614G	FALSE
EPI_ISL_590241	2020-09-03	S477N,D614G	FALSE
EPI_ISL_590242	2020-09-03	D614G	FALSE
EPI_ISL_590247	2020-09-03	L18F,A222V,D614G	FALSE
EPI_ISL_590246	2020-08-28	D614G	FALSE
EPI_ISL_590251	2020-09-08	D614G	FALSE
EPI_ISL_590248	2020-09-04	D614G	FALSE
EPI_ISL_589205	2020-09-23	D614G	FALSE
EPI_ISL_590243	2020-09-03	D614G	FALSE
EPI_ISL_590249	2020-09-07	D614G	FALSE
EPI_ISL_590260	2020-08-28	D614G	FALSE
EPI_ISL_590245	2020-09-03	D614G	FALSE
EPI_ISL_590254	2020-09-02	D614G	FALSE
EPI_ISL_590257	2020-08-28	D614G	FALSE
EPI_ISL_590253	2020-09-03	V3G,L5F,D614G	FALSE
EPI_ISL_590256	2020-09-07	T208M,D614G	FALSE
EPI_ISL_590258	2020-09-03	A222V,D614G,D1163Y,G1167V	FALSE
EPI_ISL_590277	2020-08-28	L5F,S459Y,D614G,M1229I	FALSE
EPI_ISL_590250	2020-08-28	D614G,T723I	FALSE
EPI_ISL_590274	2020-08-28	T286I,S477N,D614G	FALSE
EPI_ISL_590255	2020-08-28	P26L,D614G	FALSE
EPI_ISL_590259	2020-08-28	D614G	FALSE
EPI_ISL_590273	2020-09-03	A222V,D614G	FALSE
EPI_ISL_590276	2020-08-28	T29I,D614G	FALSE
EPI_ISL_590286	2020-08-28	D614G,T723I	FALSE
EPI_ISL_590285	2020-09-03	D614G,D1084Y	FALSE
EPI_ISL_590261	2020-08-28	D614G	FALSE
EPI_ISL_590275	2020-08-28	D614G	FALSE
EPI_ISL_590279	2020-09-03	S477N,D614G	FALSE
EPI_ISL_590278	2020-09-03	A222V,E583D,D614G	FALSE
EPI_ISL_590287	2020-09-07	D614G	FALSE
EPI_ISL_590288	2020-08-28	D614G	FALSE
EPI_ISL_590294	2020-09-03	D614G	FALSE
EPI_ISL_590289	2020-09-03	S98F,D614G	FALSE
EPI_ISL_590284	2020-08-28	D614G	FALSE
EPI_ISL_590296	2020-08-28	D614G	FALSE
EPI_ISL_590298	2020-09-02	A27S,D614G	FALSE
EPI_ISL_590290	2020-09-04	A222V,A262S,D614G	FALSE
EPI_ISL_590295	2020-08-28	T29I,D614G	FALSE
EPI_ISL_590293	2020-09-03	D614G	FALSE
EPI_ISL_590291	2020-09-07	D614G	FALSE
EPI_ISL_590297	2020-09-03	A222V,A262S,P272L,D614G	FALSE
EPI_ISL_590299	2020-09-03	D614G	FALSE
EPI_ISL_601460	2020-09-21	D614G	FALSE
EPI_ISL_590292	2020-09-03	A222V,D614G	FALSE
EPI_ISL_601451	2020-09-19	delH69V70,N439K,D614G	FALSE
EPI_ISL_601449	2020-09-20	D614G	FALSE
EPI_ISL_601462	2020-09-21	D614G	FALSE
EPI_ISL_601452	2020-09-20	D614G	FALSE
EPI_ISL_601465	2020-09-21	delH69V70,N439K,D614G	FALSE
EPI_ISL_601454	2020-09-22	A522V,D614G	FALSE
EPI_ISL_601459	2020-09-21	delH69V70,N439K,D614G	FALSE
EPI_ISL_601456	2020-09-20	D614G	FALSE
EPI_ISL_601450	2020-09-20	D614G,V622F	FALSE
EPI_ISL_601466	2020-09-22	D614G,T723I	FALSE
EPI_ISL_601470	2020-09-20	A222V,D614G	FALSE
EPI_ISL_601467	2020-09-21	A222V,D614G	FALSE
EPI_ISL_601453	2020-09-22	G261V,D614G	FALSE
EPI_ISL_601464	2020-09-21	L18F,D215H,A222V,D614G	FALSE
EPI_ISL_601461	2020-09-22	D614G	FALSE
EPI_ISL_601455	2020-09-19	S477N,D614G	FALSE
EPI_ISL_601469	2020-09-21	E583D,D614G	FALSE
EPI_ISL_601463	2020-09-21	L18F,T51I,A222V,D614G	FALSE
EPI_ISL_601468	2020-09-19	N439K,D614G,A647S	FALSE
EPI_ISL_601477	2020-09-22	D614G	FALSE
EPI_ISL_601476	2020-09-18	G261V,D614G	FALSE
EPI_ISL_601474	2020-09-20	T95I,D614G	FALSE
EPI_ISL_601481	2020-09-22	L18F,A222V,D614G	FALSE
EPI_ISL_601482	2020-09-22	L18F,A222V,D614G	FALSE
EPI_ISL_601471	2020-09-21	D614G	FALSE
EPI_ISL_601473	2020-09-21	A222V,D614G	FALSE
EPI_ISL_601479	2020-09-21	L18F,A222V,D614G	FALSE
EPI_ISL_601480	2020-09-19	A222V,E583D,D614G	FALSE
EPI_ISL_601478	2020-09-17	A222V,D614G	FALSE
EPI_ISL_601483	2020-09-21	D614G,A688V	FALSE
EPI_ISL_601488	2020-09-21	L5F,D614G,L938F	FALSE
EPI_ISL_601484	2020-09-21	S477N,D614G	FALSE
EPI_ISL_612131	2020-08-28	delH69V70,N439K,D614G	FALSE
EPI_ISL_601486	2020-09-21	D614G	FALSE
EPI_ISL_601489	2020-09-21	A222V,D614G	FALSE
EPI_ISL_529641	2020-09-02	D215V,A222V,D614G,D1163Y,G1167V	FALSE
EPI_ISL_529637	2020-08-28	D614G	FALSE
EPI_ISL_529635	2020-08-27	P25S,N439K,D614G,C1253F	FALSE
EPI_ISL_529640	2020-09-01	D198G,D614G	FALSE
EPI_ISL_529636	2020-08-27	D614G	FALSE
EPI_ISL_566569	2020-09-10	D614G	FALSE
EPI_ISL_529638	2020-09-01	D614G	FALSE
EPI_ISL_529639	2020-09-01	D614G	FALSE
EPI_ISL_529642	2020-09-02	D215V,A222V,D614G,D1163Y,G1167V	FALSE
EPI_ISL_566568	2020-09-10	V3G,L5F,D614G	FALSE
EPI_ISL_566573	2020-09-09	V16I,D614G	FALSE
EPI_ISL_566570	2020-09-11	A222V,D614G	FALSE
EPI_ISL_529643	2020-09-02	D614G	FALSE
EPI_ISL_566578	2020-09-10	A222V,D614G	FALSE
EPI_ISL_566591	2020-09-07	S477N,D614G	FALSE
EPI_ISL_566576	2020-08-31	M153I,D614G	FALSE
EPI_ISL_566574	2020-09-10	A222V,D614G	FALSE
EPI_ISL_566594	2020-09-10	A222V,D614G	FALSE
EPI_ISL_566575	2020-09-07	D614G	FALSE
EPI_ISL_566577	2020-09-10	A222V,D614G	FALSE
EPI_ISL_566590	2020-09-10	D614G	FALSE
EPI_ISL_566596	2020-09-10	S477N,D614G	FALSE
EPI_ISL_566593	2020-09-11	A222V,D614G	FALSE
EPI_ISL_566600	2020-09-10	D614G,V622F,E1202Q	FALSE
EPI_ISL_566610	2020-09-04	D614G	FALSE
EPI_ISL_566595	2020-09-11	D614G	FALSE
EPI_ISL_566598	2020-09-11	L18F,D215H,A222V,D614G	FALSE
EPI_ISL_566597	2020-09-11	L18F,D215H,A222V,D614G	FALSE
EPI_ISL_566612	2020-09-08	V3G,L5F,D614G	FALSE
EPI_ISL_566603	2020-09-07	D138Y,S477N,D614G	FALSE
EPI_ISL_566602	2020-09-10	S477N,D614G	FALSE
EPI_ISL_566604	2020-09-10	A222V,D614G	FALSE
EPI_ISL_566601	2020-09-10	D614G,V622F	FALSE
EPI_ISL_566599	2020-09-10	L18F,T51I,A222V,D614G	FALSE
EPI_ISL_566606	2020-09-10	Y145del,D614G	FALSE
EPI_ISL_566611	2020-09-04	D614G	FALSE
EPI_ISL_566609	2020-09-09	S71P,D614G	FALSE
EPI_ISL_566617	2020-09-11	D614G,A626S	FALSE
EPI_ISL_566607	2020-09-10	A222V,A262S,P272L,D614G	FALSE
EPI_ISL_566620	2020-09-10	D614G,K1073N	FALSE
EPI_ISL_566615	2020-09-10	S477N,D614G	FALSE
EPI_ISL_566621	2020-09-10	L18F,T51I,A222V,D614G	FALSE
EPI_ISL_566616	2020-09-10	D614G,V1068F	FALSE
EPI_ISL_567912	2020-09-10	A222V,D614G,D1163Y,G1167V	FALSE
EPI_ISL_566619	2020-09-10	D614G	FALSE
EPI_ISL_566618	2020-09-11	L18F,D215H,A222V,D614G	FALSE
EPI_ISL_566622	2020-09-08	D614G	FALSE
EPI_ISL_567911	2020-09-09	D614G	FALSE
EPI_ISL_567899	2020-09-10	D614G	FALSE
EPI_ISL_567914	2020-09-10	D614G	FALSE
EPI_ISL_567923	2020-09-10	L18F,A222V,D614G	FALSE
EPI_ISL_567916	2020-09-10	P25S,N439K,D614G,C1253F	FALSE
EPI_ISL_567910	2020-09-09	L5F,D614G,V687L	FALSE
EPI_ISL_567915	2020-09-09	L18F,A222V,D614G	FALSE
EPI_ISL_567924	2020-09-09	D614G	FALSE
EPI_ISL_567913	2020-09-09	D614G	FALSE
EPI_ISL_567918	2020-09-09	A222V,D614G	FALSE
EPI_ISL_567919	2020-09-09	L5F,D614G,V687L	FALSE
EPI_ISL_567917	2020-09-09	D614G	FALSE
EPI_ISL_567932	2020-09-09	E154Q,D614G,A626S	FALSE
EPI_ISL_567930	2020-09-10	D614G	FALSE
EPI_ISL_567929	2020-09-10	T19I,D614G	FALSE
EPI_ISL_567928	2020-09-09	D614G	FALSE
EPI_ISL_567922	2020-09-10	S255F,D614G,K1073N	FALSE
EPI_ISL_567921	2020-09-09	L18F,A222V,D614G	FALSE
EPI_ISL_567920	2020-09-09	S255F,D614G,K1073N	FALSE
EPI_ISL_567927	2020-09-09	D614G	FALSE
EPI_ISL_567925	2020-09-10	P25S,N439K,D614G,C1253F	FALSE
EPI_ISL_567926	2020-09-10	L18F,D614G	FALSE
EPI_ISL_567933	2020-09-09	D614G	FALSE
EPI_ISL_567934	2020-09-10	D614G	FALSE
EPI_ISL_567942	2020-09-09	D614G	FALSE
EPI_ISL_567939	2020-09-09	A222V,D614G,M1229T	FALSE
EPI_ISL_567938	2020-09-09	D614G	FALSE
EPI_ISL_567937	2020-09-09	S477N,D614G	FALSE
EPI_ISL_567931	2020-09-09	S162I,W258L,D614G,E1202G	FALSE
EPI_ISL_567935	2020-09-10	L18F,A222V,D614G	FALSE
EPI_ISL_567950	2020-09-09	A222V,D614G,D1163Y,G1167V	FALSE
EPI_ISL_567943	2020-09-09	A222V,D614G,M1229T	FALSE
EPI_ISL_567948	2020-09-10	A222V,D614G	FALSE
EPI_ISL_567936	2020-09-09	L18F,A222V,D614G	FALSE
EPI_ISL_567940	2020-09-09	L18F,A222V,D614G	FALSE
EPI_ISL_567947	2020-09-10	D614G,T723I	FALSE
EPI_ISL_567946	2020-09-09	D614G	FALSE
EPI_ISL_567945	2020-09-09	D614G,Q677H	FALSE
EPI_ISL_567941	2020-09-10	D614G	FALSE
EPI_ISL_577219	2020-09-07	D614G	FALSE
EPI_ISL_567951	2020-09-09	A222V,D614G	FALSE
EPI_ISL_567952	2020-09-10	A222V,D614G,M1229T	FALSE
EPI_ISL_567953	2020-09-09	D614G	FALSE
EPI_ISL_567949	2020-09-09	D614G	FALSE
EPI_ISL_577238	2020-09-02	delH69V70,N439K,D614G	FALSE
EPI_ISL_577218	2020-09-08	D614G	FALSE
EPI_ISL_577239	2020-09-02	D614G	FALSE
EPI_ISL_577221	2020-09-01	D614G,K1073N	FALSE
EPI_ISL_577242	2020-09-02	A222V,D614G	FALSE
EPI_ISL_577256	2020-09-02	D80Y,D614G	FALSE
EPI_ISL_577252	2020-09-02	delH69V70,N439K,D614G	FALSE
EPI_ISL_577251	2020-09-02	A222V,D614G	FALSE
EPI_ISL_577254	2020-09-01	D80Y,D614G	FALSE
EPI_ISL_577260	2020-09-05	D614G	FALSE
EPI_ISL_577258	2020-09-05	D614G,V622F	FALSE
EPI_ISL_577255	2020-09-02	D614G,A688V	FALSE
EPI_ISL_577262	2020-09-05	D614G	FALSE
EPI_ISL_577261	2020-09-05	L18F,A222V,D614G	FALSE
EPI_ISL_577267	2020-09-05	D614G	FALSE
EPI_ISL_577274	2020-09-16	A222V,E583D,D614G	FALSE
EPI_ISL_577266	2020-09-05	D614G	FALSE
EPI_ISL_577264	2020-09-05	D614G,T723I	FALSE
EPI_ISL_577272	2020-09-05	D614G	FALSE
EPI_ISL_577263	2020-09-05	L18F,A222V,D614G	FALSE
EPI_ISL_577276	2020-09-14	D614G	FALSE
EPI_ISL_579903	2020-09-22	D614G	FALSE
EPI_ISL_579880	2020-09-22	S98F,D614G	FALSE
EPI_ISL_577270	2020-09-05	D614G,T723I	FALSE
EPI_ISL_577273	2020-09-16	H146Y,D614G	FALSE
EPI_ISL_577279	2020-09-16	D614G,T723I	FALSE
EPI_ISL_579887	2020-09-22	D614G,A626S	FALSE
EPI_ISL_579904	2020-09-23	L18F,A222V,D614G	FALSE
EPI_ISL_579879	2020-09-21	D614G	FALSE
EPI_ISL_579884	2020-09-23	D614G	FALSE
EPI_ISL_579878	2020-09-23	A222V,D614G,D1163Y,G1167V	FALSE
EPI_ISL_579900	2020-09-22	L18F,A222V,D614G	FALSE
EPI_ISL_579906	2020-09-23	D80Y,D614G,Q677H	FALSE
EPI_ISL_579883	2020-09-22	A222V,E583D,D614G	FALSE
EPI_ISL_579905	2020-09-21	D614G,A626S	FALSE
EPI_ISL_579901	2020-09-22	D614G	FALSE
EPI_ISL_579910	2020-09-22	L18F,A222V,D614G	FALSE
EPI_ISL_579916	2020-09-23	L18F,A222V,D614G	FALSE
EPI_ISL_579908	2020-09-23	L18F,A222V,D614G	FALSE
EPI_ISL_579913	2020-09-19	L5F,A222V,G476F,D574Y,D614G,H655Y	FALSE
EPI_ISL_579911	2020-09-22	D614G,A688V	FALSE
EPI_ISL_579907	2020-09-22	D614G	FALSE
EPI_ISL_579912	2020-09-23	D614G	FALSE
EPI_ISL_579909	2020-09-22	D614G	FALSE
EPI_ISL_579917	2020-09-23	A222V,D614G	FALSE
EPI_ISL_579914	2020-09-22	S477N,D614G	FALSE
EPI_ISL_579902	2020-09-23	L18F,R21T,A222V,D614G	FALSE
EPI_ISL_579915	2020-09-22	L18F,A222V,D614G	FALSE
EPI_ISL_579918	2020-09-23	D614G,T723I	FALSE
EPI_ISL_580881	2020-09-22	G261V,D614G	FALSE
EPI_ISL_580885	2020-09-19	A222V,A262S,P272L,D614G	FALSE
EPI_ISL_580880	2020-09-21	D614G	FALSE
EPI_ISL_580858	2020-09-21	P25S,N439K,D614G,C1253F	FALSE
EPI_ISL_580854	2020-09-23	A222V,D614G	FALSE
EPI_ISL_580859	2020-09-21	L18F,A222V,D614G	FALSE
EPI_ISL_580884	2020-09-22	L18F,A222V,D614G	FALSE
EPI_ISL_580886	2020-09-21	P26L,D614G	FALSE
EPI_ISL_580883	2020-09-21	L18F,A222V,D614G	FALSE
EPI_ISL_580889	2020-09-22	S477N,D614G	FALSE
EPI_ISL_580890	2020-09-22	D614G	FALSE
EPI_ISL_580894	2020-09-22	S477N,D614G	FALSE
EPI_ISL_580897	2020-09-19	A222V,D614G	FALSE
EPI_ISL_580887	2020-09-21	D614G	FALSE
EPI_ISL_580891	2020-09-21	D614G,V687L	FALSE
EPI_ISL_580895	2020-09-22	D614G	FALSE
EPI_ISL_580892	2020-09-20	D614G	FALSE
EPI_ISL_580888	2020-09-21	D614G,V1104L	FALSE
EPI_ISL_580905	2020-09-21	D614G	FALSE
EPI_ISL_580901	2020-09-21	D614G	FALSE
EPI_ISL_580903	2020-09-20	S477N,D614G	FALSE
EPI_ISL_580893	2020-09-21	A222V,E583D,D614G	FALSE
EPI_ISL_580914	2020-09-21	P26L,D614G	FALSE
EPI_ISL_580907	2020-09-21	P25S,N439K,D614G,C1253F	FALSE
EPI_ISL_580899	2020-09-21	A222V,D614G	FALSE
EPI_ISL_580916	2020-09-21	D614G	FALSE
EPI_ISL_580910	2020-09-20	D198G,D614G	FALSE
EPI_ISL_580906	2020-09-21	A222V,D614G	FALSE
EPI_ISL_580908	2020-09-22	L18F,A222V,D614G	FALSE
EPI_ISL_580913	2020-09-20	D614G,V687L	FALSE
EPI_ISL_580909	2020-09-21	D614G	FALSE
EPI_ISL_580911	2020-09-21	D614G	FALSE
EPI_ISL_590200	2020-08-28	D614G,A688V	FALSE
EPI_ISL_580915	2020-09-20	delH69V70,L189F,N439K,D614G,V772I,G1219V	FALSE
EPI_ISL_580912	2020-09-22	S477N,D614G	FALSE
EPI_ISL_580941	2020-09-21	V3G,L5F,D614G	FALSE
EPI_ISL_590204	2020-09-03	A222V,D614G	FALSE
EPI_ISL_580917	2020-09-20	D614G,T723I	FALSE
EPI_ISL_590201	2020-09-04	D80Y,D614G	FALSE
EPI_ISL_589237	2020-09-22	D614G	FALSE
EPI_ISL_580919	2020-09-21	A222V,D614G	FALSE
EPI_ISL_589247	2020-09-23	D614G	FALSE
EPI_ISL_580918	2020-09-20	D614G	FALSE
EPI_ISL_590213	2020-08-28	Q409H,D614G	FALSE
EPI_ISL_590203	2020-09-04	S477N,D614G	FALSE
EPI_ISL_590206	2020-08-28	D614G	FALSE
EPI_ISL_590207	2020-09-03	D614G	FALSE
EPI_ISL_590211	2020-09-03	delH69V70,N439K,D614G	FALSE
EPI_ISL_590205	2020-09-03	A222V,D614G,D1163Y,G1167V	FALSE
EPI_ISL_590209	2020-09-07	L18F,A222V,D614G	FALSE
EPI_ISL_590208	2020-09-02	D614G	FALSE
EPI_ISL_590202	2020-09-03	D614G	FALSE
EPI_ISL_590216	2020-09-03	A222V,D614G	FALSE
EPI_ISL_590215	2020-08-28	D614G	FALSE
EPI_ISL_590212	2020-09-07	G261V,D614G	FALSE
EPI_ISL_590214	2020-08-28	D614G	FALSE
EPI_ISL_590219	2020-09-03	D614G	FALSE
EPI_ISL_590210	2020-08-28	T29I,D614G	FALSE
EPI_ISL_590217	2020-09-03	D614G	FALSE
EPI_ISL_590223	2020-09-03	A222V,D614G,D1163Y,G1167V	FALSE
EPI_ISL_590226	2020-08-28	D614G	FALSE
EPI_ISL_590224	2020-08-28	D614G	FALSE
EPI_ISL_590231	2020-09-03	delH69V70,N439K,D614G	FALSE
EPI_ISL_590222	2020-09-03	D80Y,D614G	FALSE
EPI_ISL_590220	2020-08-28	D614G,A626S	FALSE
EPI_ISL_590228	2020-08-28	L18F,A222V,D614G	FALSE
EPI_ISL_590227	2020-09-03	D614G,V687L	FALSE
EPI_ISL_590225	2020-08-28	L5F,A222V,D574Y,D614G,H655Y	FALSE
EPI_ISL_590221	2020-09-03	A222V,D614G	FALSE
EPI_ISL_590230	2020-09-07	A222V,D614G	FALSE
EPI_ISL_590238	2020-09-07	A222V,A262S,D614G	FALSE
EPI_ISL_590232	2020-09-03	D614G	FALSE
EPI_ISL_590218	2020-09-07	G261V,D614G	FALSE
EPI_ISL_590229	2020-09-04	D614G	FALSE
EPI_ISL_590237	2020-09-03	D614G	FALSE
EPI_ISL_590233	2020-09-07	D614G	FALSE
EPI_ISL_590235	2020-08-28	D614G	FALSE
EPI_ISL_590234	2020-08-28	D614G,C1235F	FALSE
EPI_ISL_637491	2020-09-18	D614G	FALSE
EPI_ISL_590239	2020-08-28	E154D,D614G	FALSE
EPI_ISL_590236	2020-09-01	D614G	FALSE
EPI_ISL_637498	2020-09-18	A222V,D614G,D1163Y,G1167V	FALSE
EPI_ISL_825571	2020-09-18	D614G	FALSE
EPI_ISL_825553	2020-09-16	delH69V70,N439K,D614G	FALSE
EPI_ISL_637494	2020-09-18	D614G,V1122L	FALSE
EPI_ISL_637495	2020-09-16	A222V,D614G	FALSE
EPI_ISL_825494	2020-09-21	D614G	FALSE
EPI_ISL_637493	2020-09-18	S477N,D614G,Q677H	FALSE
EPI_ISL_540020	2020-08-27	D614G	FALSE
EPI_ISL_637492	2020-09-18	D614G,T723I	FALSE
EPI_ISL_825586	2020-09-20	A222V,D614G	FALSE
EPI_ISL_540013	2020-08-27	D614G	FALSE
EPI_ISL_552001	2020-08-28	A222V,D614G,M1229T	FALSE
EPI_ISL_540019	2020-08-27	G261V,D614G	FALSE
EPI_ISL_552005	2020-08-28	S98F,D614G	FALSE
EPI_ISL_540022	2020-08-27	D80Y,D614G	FALSE
EPI_ISL_552009	2020-09-01	A222V,D614G	FALSE
EPI_ISL_540032	2020-08-27	D614G	FALSE
EPI_ISL_552021	2020-08-27	D614G,D1153N,M1233I	FALSE
EPI_ISL_552020	2020-08-27	K444N,D614G,A626S,E1195Q	FALSE
EPI_ISL_540037	2020-08-27	D614G	FALSE
EPI_ISL_552022	2020-08-27	R78S,D614G	FALSE
EPI_ISL_552017	2020-08-27	A222V,D614G	FALSE
EPI_ISL_552008	2020-08-28	D614G,T732I	FALSE
EPI_ISL_566625	2020-09-05	D614G	FALSE
EPI_ISL_552025	2020-08-27	D80Y,D614G	FALSE
EPI_ISL_566624	2020-09-10	D614G,K854N	FALSE
EPI_ISL_552019	2020-08-27	D614G	FALSE
EPI_ISL_566623	2020-09-10	S98F,D614G	FALSE
EPI_ISL_552023	2020-08-27	S477N,D614G	FALSE
EPI_ISL_566629	2020-09-10	A222V,D614G	FALSE
EPI_ISL_566627	2020-09-10	A222V,D614G	FALSE
EPI_ISL_566630	2020-09-10	D614G	FALSE
EPI_ISL_566628	2020-09-09	D614G	FALSE
EPI_ISL_566633	2020-09-11	A222V,D614G	FALSE
EPI_ISL_566635	2020-09-10	D614G	FALSE
EPI_ISL_566638	2020-09-04	D614G	FALSE
EPI_ISL_566632	2020-09-10	L18F,T51I,A222V,D614G	FALSE
EPI_ISL_566631	2020-09-04	D614G	FALSE
EPI_ISL_566642	2020-09-09	A222V,D614G	FALSE
EPI_ISL_566639	2020-09-10	A222V,A262S,P272L,D614G	FALSE
EPI_ISL_566634	2020-09-10	T22I,A222V,A262S,P272L,D614G	FALSE
EPI_ISL_566641	2020-09-10	D614G,K1073N	FALSE
EPI_ISL_566659	2020-09-04	D614G	FALSE
EPI_ISL_566653	2020-09-10	D614G,V687L	FALSE
EPI_ISL_566640	2020-09-10	A222V,D614G	FALSE
EPI_ISL_566646	2020-09-10	A222V,D614G	FALSE
EPI_ISL_566644	2020-09-11	D614G	FALSE
EPI_ISL_566643	2020-09-08	D614G	FALSE
EPI_ISL_566648	2020-09-10	T22I,A222V,A262S,P272L,D614G	FALSE
EPI_ISL_566651	2020-09-10	L18F,A222V,D614G,T778I	FALSE
EPI_ISL_566655	2020-09-11	D198G,D614G	FALSE
EPI_ISL_566649	2020-09-10	A222V,D614G	FALSE
EPI_ISL_566647	2020-09-10	D614G	FALSE
EPI_ISL_566666	2020-09-04	A222V,D614G	FALSE
EPI_ISL_567960	2020-09-09	R21I,D614G	FALSE
EPI_ISL_566658	2020-09-07	D614G,S939F,V1068F	FALSE
EPI_ISL_566652	2020-09-10	A222V,D614G	FALSE
EPI_ISL_566661	2020-09-04	D614G,A626S	FALSE
EPI_ISL_566662	2020-09-04	D614G	FALSE
EPI_ISL_566660	2020-09-10	A222V,A262S,P272L,D614G	FALSE
EPI_ISL_567909	2020-09-09	D614G	FALSE
EPI_ISL_566665	2020-09-07	D614G	FALSE
EPI_ISL_567908	2020-09-10	T19I,D614G	FALSE
EPI_ISL_567959	2020-09-10	L18F,A222V,D614G	FALSE
EPI_ISL_566656	2020-09-10	L5F,D614G,H655Y	FALSE
EPI_ISL_567955	2020-09-10	D614G	FALSE
EPI_ISL_566657	2020-09-07	D614G	FALSE
EPI_ISL_567962	2020-09-10	D614G	FALSE
EPI_ISL_567966	2020-09-10	D614G	FALSE
EPI_ISL_567961	2020-09-09	L18F,A222V,D614G	FALSE
EPI_ISL_567956	2020-09-10	D614G	FALSE
EPI_ISL_567954	2020-09-10	L18F,A222V,D614G	FALSE
EPI_ISL_567969	2020-09-09	D614G	FALSE
EPI_ISL_567958	2020-09-10	D614G	FALSE
EPI_ISL_567957	2020-09-09	D614G	FALSE
EPI_ISL_567967	2020-09-09	L18F,A222V,D614G	FALSE
EPI_ISL_567964	2020-09-09	L18F,A222V,D614G	FALSE
EPI_ISL_567965	2020-09-09	L18F,A222V,D614G	FALSE
EPI_ISL_567963	2020-09-09	L5F,D614G,V687L	FALSE
EPI_ISL_567970	2020-09-09	D614G	FALSE
EPI_ISL_567976	2020-09-10	L18F,A222V,D614G	FALSE
EPI_ISL_567973	2020-09-10	D614G,V622F	FALSE
EPI_ISL_567968	2020-09-09	A222V,D614G,D1163Y,G1167V	FALSE
EPI_ISL_567971	2020-09-10	L18F,A222V,D614G	FALSE
EPI_ISL_567975	2020-09-09	S98F,D614G	FALSE
EPI_ISL_567977	2020-09-09	T19I,D614G	FALSE
EPI_ISL_567979	2020-09-10	D614G	FALSE
EPI_ISL_567974	2020-09-09	L18F,A222V,D614G	FALSE
EPI_ISL_567972	2020-09-10	A222V,D614G	FALSE
EPI_ISL_567978	2020-09-10	D614G	FALSE
EPI_ISL_567985	2020-09-10	D614G	FALSE
EPI_ISL_567993	2020-09-09	D614G	FALSE
EPI_ISL_567981	2020-09-09	D614G	FALSE
EPI_ISL_567995	2020-09-09	L18F,D614G,Q675H	FALSE
EPI_ISL_567989	2020-09-09	D614G	FALSE
EPI_ISL_567980	2020-09-10	L18F,A222V,D614G	FALSE
EPI_ISL_567983	2020-09-10	A222V,D614G	FALSE
EPI_ISL_567982	2020-09-09	A222V,D614G,D1163Y,G1167V	FALSE
EPI_ISL_572450	2020-09-08	-	FALSE
EPI_ISL_567994	2020-09-09	I210del,D614G,T859N	FALSE
EPI_ISL_567988	2020-09-09	L5F,A222V,D574Y,D614G,H655Y	FALSE
EPI_ISL_567991	2020-09-09	D614G	FALSE
EPI_ISL_567984	2020-09-10	D614G	FALSE
EPI_ISL_567992	2020-09-10	D614G	FALSE
EPI_ISL_567986	2020-09-09	D614G	FALSE
EPI_ISL_567996	2020-09-09	R21I,D614G	FALSE
EPI_ISL_567990	2020-09-09	D614G	FALSE
EPI_ISL_567987	2020-09-09	L18F,A222V,D614G	FALSE
EPI_ISL_567997	2020-09-09	A222V,D614G,D1163Y,G1167V	FALSE
EPI_ISL_572467	2020-09-22	D614G	FALSE
EPI_ISL_573757	2020-09-22	A222V,D614G,M1229I	FALSE
EPI_ISL_572464	2020-09-16	D614G	FALSE
EPI_ISL_573753	2020-09-15	P322S,D614G	FALSE
EPI_ISL_573756	2020-09-19	D614G	FALSE
EPI_ISL_577302	2020-09-18	L18F,A222V,D614G	FALSE
EPI_ISL_577300	2020-09-18	A222V,D614G,D1163Y,G1167V	FALSE
EPI_ISL_577303	2020-09-17	A222V,D614G	FALSE
EPI_ISL_577306	2020-09-18	A222V,D614G	FALSE
EPI_ISL_577308	2020-09-18	D614G,T723I	FALSE
EPI_ISL_577304	2020-09-18	T29I,D614G	FALSE
EPI_ISL_577311	2020-09-18	A222V,D614G,D1163Y,G1167V	FALSE
EPI_ISL_577309	2020-09-18	D614G	FALSE
EPI_ISL_577305	2020-09-18	D614G	FALSE
EPI_ISL_577310	2020-09-18	T19I,R346K,D614G	FALSE
EPI_ISL_577307	2020-09-18	D614G	FALSE
EPI_ISL_577313	2020-09-18	L5F,S459Y,D614G,M1229I	FALSE
EPI_ISL_573758	2020-09-22	D614G,A688V	FALSE
EPI_ISL_577312	2020-09-17	A222V,D614G	FALSE
EPI_ISL_577314	2020-09-18	L18F,A222V,D614G	FALSE
EPI_ISL_580924	2020-09-21	D614G	FALSE
EPI_ISL_580923	2020-09-21	P26L,D614G	FALSE
EPI_ISL_579970	2020-09-23	A222V,D614G	FALSE
EPI_ISL_580920	2020-09-21	D614G,V622F	FALSE
EPI_ISL_580938	2020-09-21	R21I,D614G	FALSE
EPI_ISL_580922	2020-09-21	D614G	FALSE
EPI_ISL_580927	2020-09-21	D614G	FALSE
EPI_ISL_580936	2020-09-21	D614G	FALSE
EPI_ISL_580931	2020-09-21	A222V,D614G	FALSE
EPI_ISL_580926	2020-09-21	A222V,A262S,D614G	FALSE
EPI_ISL_580928	2020-09-22	D614G	FALSE
EPI_ISL_580942	2020-09-21	L18F,A222V,D614G	FALSE
EPI_ISL_580940	2020-09-20	A222V,A262S,P272L,D614G	FALSE
EPI_ISL_580932	2020-09-21	D614G,A1020V	FALSE
EPI_ISL_580939	2020-09-21	L18F,A222V,D614G	FALSE
EPI_ISL_580933	2020-09-21	P26L,D614G	FALSE
EPI_ISL_580925	2020-09-21	A222V,D614G	FALSE
EPI_ISL_580953	2020-09-22	D614G	FALSE
EPI_ISL_580934	2020-09-21	D574Y,D614G	FALSE
EPI_ISL_580944	2020-09-21	A222V,D614G,D1163Y,G1167V	FALSE
EPI_ISL_580937	2020-09-21	L18F,A222V,D614G,E1031D	FALSE
EPI_ISL_580930	2020-09-21	D614G	FALSE
EPI_ISL_580943	2020-09-22	D614G	FALSE
EPI_ISL_580945	2020-09-21	I472V,D614G,T723I,C1243F	FALSE
EPI_ISL_580947	2020-09-21	A222V,D614G	FALSE
EPI_ISL_580946	2020-09-21	H146Y,D614G	FALSE
EPI_ISL_580952	2020-09-22	D614G,T723I	FALSE
EPI_ISL_580954	2020-09-22	S477N,D614G	FALSE
EPI_ISL_580950	2020-09-20	D614G,V687L	FALSE
EPI_ISL_580949	2020-09-22	D614G	FALSE
EPI_ISL_580957	2020-09-21	D614G	FALSE
EPI_ISL_580956	2020-09-21	A222V,D614G	FALSE
EPI_ISL_580951	2020-09-19	A222V,D614G	FALSE
EPI_ISL_584400	2020-09-23	A222V,D614G,A846S	FALSE
EPI_ISL_584401	2020-09-23	D614G	FALSE
EPI_ISL_580958	2020-09-21	D614G	FALSE
EPI_ISL_580955	2020-09-21	A222V,D614G	FALSE
EPI_ISL_580959	2020-09-20	D614G	FALSE
EPI_ISL_584404	2020-09-23	A222V,D614G,D1163Y,G1167V	FALSE
EPI_ISL_584402	2020-09-23	L18F,A222V,D614G	FALSE
EPI_ISL_584407	2020-09-23	D614G,A688V	FALSE
EPI_ISL_584406	2020-09-23	A222V,E583D,D614G	FALSE
EPI_ISL_584403	2020-09-23	L18F,A222V,D614G	FALSE
EPI_ISL_584410	2020-09-23	D614G	FALSE
EPI_ISL_584425	2020-09-23	D614G	FALSE
EPI_ISL_584408	2020-09-23	G261V,D614G	FALSE
EPI_ISL_584411	2020-09-23	D614G	FALSE
EPI_ISL_584423	2020-09-23	D614G	FALSE
EPI_ISL_584427	2020-09-22	D614G	FALSE
EPI_ISL_584405	2020-09-22	D614G	FALSE
EPI_ISL_584433	2020-09-23	D614G	FALSE
EPI_ISL_584430	2020-09-23	A222V,D614G	FALSE
EPI_ISL_584428	2020-09-23	D614G	FALSE
EPI_ISL_584438	2020-09-23	L18F,D614G	FALSE
EPI_ISL_584426	2020-09-23	A222V,D614G	FALSE
EPI_ISL_601406	2020-09-20	D614G	FALSE
EPI_ISL_584429	2020-09-23	D614G,V1176F	FALSE
EPI_ISL_584431	2020-09-23	L18F,A222V,D614G	FALSE
EPI_ISL_584412	2020-09-23	A222V,D614G	FALSE
EPI_ISL_601408	2020-09-21	T95I,D198G,D614G	FALSE
EPI_ISL_601407	2020-09-22	D614G,A688V	FALSE
EPI_ISL_601416	2020-09-21	D614G	FALSE
EPI_ISL_601412	2020-09-20	delH69V70,N439K,D614G	FALSE
EPI_ISL_601409	2020-09-20	S477N,D614G	FALSE
EPI_ISL_601414	2020-09-22	A222V,A262S,D614G	FALSE
EPI_ISL_601411	2020-09-21	A222V,D614G	FALSE
EPI_ISL_601413	2020-09-22	S477N,D614G	FALSE
EPI_ISL_601410	2020-09-20	A222V,E583D,D614G	FALSE
EPI_ISL_601405	2020-09-21	A222V,E583D,D614G	FALSE
EPI_ISL_601417	2020-09-20	D614G	FALSE
EPI_ISL_601420	2020-09-19	L18F,A222V,D614G	FALSE
EPI_ISL_601429	2020-09-21	L18F,A222V,D614G	FALSE
EPI_ISL_601418	2020-09-21	D614G,M1229I	FALSE
EPI_ISL_601425	2020-09-21	D614G	FALSE
EPI_ISL_601421	2020-09-22	L18F,T33I,A222V,D614G	FALSE
EPI_ISL_601423	2020-09-21	L18F,A222V,D614G	FALSE
EPI_ISL_601424	2020-09-21	S255F,D614G,K1073N	FALSE
EPI_ISL_601426	2020-09-21	A222V,A262S,P272L,D614G	FALSE
EPI_ISL_601432	2020-09-22	A222V,A262S,D614G	FALSE
EPI_ISL_601434	2020-09-21	D614G,L849F	FALSE
EPI_ISL_601435	2020-09-21	D614G	FALSE
EPI_ISL_601431	2020-09-20	D614G	FALSE
EPI_ISL_601427	2020-09-20	L18F,D614G	FALSE
EPI_ISL_601446	2020-09-22	D614G	FALSE
EPI_ISL_601438	2020-09-20	D614G,V1068F	FALSE
EPI_ISL_549937	2020-08-31	N439K,D614G	FALSE
EPI_ISL_601445	2020-09-22	A222V,A262S,P272L,D614G	FALSE
EPI_ISL_601430	2020-09-21	D614G	FALSE
EPI_ISL_601437	2020-09-21	D614G,L849F	FALSE
EPI_ISL_601447	2020-09-20	D178N,D614G,V1104L	FALSE
EPI_ISL_601444	2020-09-20	D614G	FALSE
EPI_ISL_549936	2020-08-31	A222V,D614G	FALSE
EPI_ISL_601436	2020-09-21	D614G	FALSE
EPI_ISL_549941	2020-08-30	D614G	FALSE
EPI_ISL_549943	2020-08-30	S477N,D614G	FALSE
EPI_ISL_601442	2020-09-20	D614G	FALSE
EPI_ISL_601439	2020-09-19	delH69V70,L189F,N439K,A522V,D614G,V772I,G1219V	FALSE
EPI_ISL_601433	2020-09-21	D614G	FALSE
EPI_ISL_549948	2020-09-03	D614G,V622F	FALSE
EPI_ISL_549945	2020-08-30	S477N,D614G	FALSE
EPI_ISL_549944	2020-08-30	delH69V70,L189F,N439K,D614G,V772I	FALSE
EPI_ISL_601448	2020-09-20	L18F,A222V,D614G	FALSE
EPI_ISL_549942	2020-08-30	D614G	FALSE
EPI_ISL_549939	2020-08-30	delH69V70,L189F,N439K,D614G,V772I	FALSE
EPI_ISL_549947	2020-08-30	D80Y,D614G	FALSE
EPI_ISL_549955	2020-09-01	D614G	FALSE
EPI_ISL_549957	2020-09-03	H146Y,D614G	FALSE
EPI_ISL_549946	2020-08-31	D614G	FALSE
EPI_ISL_549951	2020-09-02	L18F,D614G	FALSE
EPI_ISL_549954	2020-09-02	D614G,V1068F	FALSE
EPI_ISL_549960	2020-09-03	D614G	FALSE
EPI_ISL_549959	2020-09-03	D614G,A688V	FALSE
EPI_ISL_549949	2020-09-01	A222V,D614G	FALSE
EPI_ISL_549952	2020-09-02	D614G	FALSE
EPI_ISL_549962	2020-09-02	D614G	FALSE
EPI_ISL_549961	2020-09-01	D614G	FALSE
EPI_ISL_549953	2020-09-02	D614G	FALSE
EPI_ISL_549964	2020-09-03	D614G	FALSE
EPI_ISL_549967	2020-09-01	D614G	FALSE
EPI_ISL_549966	2020-09-01	D614G	FALSE
EPI_ISL_549958	2020-09-03	D614G	FALSE
EPI_ISL_549963	2020-09-02	D614G	FALSE
EPI_ISL_549971	2020-09-01	D614G	FALSE
EPI_ISL_549974	2020-09-02	D614G	FALSE
EPI_ISL_549973	2020-09-01	D614G	FALSE
EPI_ISL_549965	2020-09-02	A222V,D614G	FALSE
EPI_ISL_549968	2020-08-31	A522S,D614G	FALSE
EPI_ISL_549980	2020-09-02	D614G,V622F,V860F	FALSE
EPI_ISL_549975	2020-09-02	A222V,D614G	FALSE
EPI_ISL_549972	2020-09-02	L24del,T307I,D614G	FALSE
EPI_ISL_549970	2020-08-31	A522S,D614G	FALSE
EPI_ISL_549988	2020-09-02	S255F,D614G,K1073N	FALSE
EPI_ISL_549977	2020-09-02	D614G	FALSE
EPI_ISL_549978	2020-09-02	A222V,D614G	FALSE
EPI_ISL_549983	2020-09-02	A222V,D614G	FALSE
EPI_ISL_549985	2020-09-02	A222V,A262S,P272L,D614G	FALSE
EPI_ISL_549987	2020-09-01	A222V,D614G	FALSE
EPI_ISL_549991	2020-09-03	S98F,E583D,D614G	FALSE
EPI_ISL_549989	2020-09-02	D614G	FALSE
EPI_ISL_549969	2020-09-02	D614G,S813I	FALSE
EPI_ISL_549984	2020-09-02	D614G	FALSE
EPI_ISL_549982	2020-09-03	S255F,D614G,K1073N	FALSE
EPI_ISL_549976	2020-09-03	D614G,A626S	FALSE
EPI_ISL_549986	2020-09-01	D614G	FALSE
EPI_ISL_549990	2020-09-03	D614G	FALSE
EPI_ISL_549992	2020-09-02	S477N,D614G	FALSE
EPI_ISL_550920	2020-08-30	D614G	FALSE
EPI_ISL_549999	2020-09-01	A222V,D614G	FALSE
EPI_ISL_549995	2020-09-02	D614G	FALSE
EPI_ISL_549997	2020-09-02	A222V,D614G	FALSE
EPI_ISL_549993	2020-09-03	delH69V70,D80Y,N439K,D614G	FALSE
EPI_ISL_550927	2020-09-01	D614G	FALSE
EPI_ISL_549998	2020-09-01	D614G	FALSE
EPI_ISL_550921	2020-08-31	A222V,D614G,D1163Y,G1167V	FALSE
EPI_ISL_549994	2020-09-03	D80Y,D614G	FALSE
EPI_ISL_550923	2020-08-31	A222V,D614G	FALSE
EPI_ISL_550925	2020-08-31	D614G	FALSE
EPI_ISL_550928	2020-09-01	D614G	FALSE
EPI_ISL_549996	2020-09-03	D614G,D1084Y	FALSE
EPI_ISL_550924	2020-08-30	S477N,D614G	FALSE
EPI_ISL_550931	2020-09-01	D614G,V622F	FALSE
EPI_ISL_550922	2020-09-01	E309Q,S477N,D614G	FALSE
EPI_ISL_550935	2020-09-01	D614G	FALSE
EPI_ISL_550934	2020-08-31	D614G	FALSE
EPI_ISL_550943	2020-08-28	D614G	FALSE
EPI_ISL_550926	2020-08-31	D614G	FALSE
EPI_ISL_550932	2020-09-01	D614G,G842D	FALSE
EPI_ISL_550938	2020-09-01	D614G	FALSE
EPI_ISL_550933	2020-09-01	A222V,D614G	FALSE
EPI_ISL_550930	2020-09-01	D614G	FALSE
EPI_ISL_550937	2020-09-01	D614G	FALSE
EPI_ISL_550949	2020-09-01	A222V,D614G	FALSE
EPI_ISL_550941	2020-08-31	D614G	FALSE
EPI_ISL_550944	2020-08-30	D614G	FALSE
EPI_ISL_550942	2020-09-01	L18F,A222V,D614G	FALSE
EPI_ISL_550947	2020-08-30	S98F,D614G	FALSE
EPI_ISL_550939	2020-08-31	S477N,D614G	FALSE
EPI_ISL_550940	2020-09-01	D614G	FALSE
EPI_ISL_550948	2020-09-01	S477N,D614G	FALSE
EPI_ISL_550946	2020-09-01	D614G,V615F	FALSE
EPI_ISL_550951	2020-08-31	L18F,A222V,D614G	FALSE
EPI_ISL_550950	2020-09-01	D614G	FALSE
EPI_ISL_550954	2020-09-01	L18F,A222V,D614G	FALSE
EPI_ISL_550959	2020-08-29	D614G	FALSE
EPI_ISL_550956	2020-08-31	D614G	FALSE
EPI_ISL_550961	2020-09-01	L18F,A222V,D614G	FALSE
EPI_ISL_550952	2020-08-31	L24del,T307I,D614G	FALSE
EPI_ISL_550958	2020-09-01	A222V,D614G	FALSE
EPI_ISL_550960	2020-08-31	G75V,A222V,D614G	FALSE
EPI_ISL_550953	2020-09-01	D614G,T1117I	FALSE
EPI_ISL_550957	2020-08-31	D614G,V687L	FALSE
EPI_ISL_550963	2020-08-31	S477N,D614G	FALSE
EPI_ISL_550962	2020-08-28	A222V,D614G	FALSE
EPI_ISL_550955	2020-09-01	D614G	FALSE
EPI_ISL_550964	2020-09-01	D614G	FALSE
EPI_ISL_550967	2020-09-01	L18F,A222V,D614G	FALSE
EPI_ISL_550965	2020-08-30	D614G	FALSE
EPI_ISL_567903	2020-09-09	L5F,D614G,V687L	FALSE
EPI_ISL_550975	2020-09-01	delH69V70,N439K,D614G	FALSE
EPI_ISL_550969	2020-09-01	H146Y,D614G	FALSE
EPI_ISL_567900	2020-09-10	D614G	FALSE
EPI_ISL_550966	2020-09-01	A222V,D614G	FALSE
EPI_ISL_550968	2020-08-30	D614G	FALSE
EPI_ISL_550979	2020-09-01	D614G	FALSE
EPI_ISL_567902	2020-09-09	D614G	FALSE
EPI_ISL_567901	2020-09-09	G261V,D614G	FALSE
EPI_ISL_567904	2020-09-10	D614G	FALSE
EPI_ISL_550980	2020-08-31	D614G	FALSE
EPI_ISL_572489	2020-09-16	D614G,T723I	FALSE
EPI_ISL_567905	2020-09-10	D614G	FALSE
EPI_ISL_573601	2020-09-09	D614G,L938F	FALSE
EPI_ISL_573604	2020-09-09	S477N,D614G	FALSE
EPI_ISL_573600	2020-09-09	L18F,A222V,D614G	FALSE
EPI_ISL_573603	2020-09-09	D614G	FALSE
EPI_ISL_573602	2020-09-09	D614G,L938F	FALSE
EPI_ISL_573607	2020-09-07	L18F,A222V,D614G	FALSE
EPI_ISL_573606	2020-09-07	L18F,A222V,D614G	FALSE
EPI_ISL_567906	2020-09-09	D614G	FALSE
EPI_ISL_573608	2020-09-07	A222V,A262S,D614G	FALSE
EPI_ISL_577196	2020-09-17	S477N,D614G,Q677H	FALSE
EPI_ISL_573609	2020-09-08	D614G	FALSE
EPI_ISL_590127	2020-09-17	D614G,T723I	FALSE
EPI_ISL_577197	2020-09-17	D614G	FALSE
EPI_ISL_590122	2020-09-15	D614G	FALSE
EPI_ISL_590128	2020-09-14	G261V,D614G	FALSE
EPI_ISL_590124	2020-09-17	D614G	FALSE
EPI_ISL_590123	2020-09-17	S477N,D614G	FALSE
EPI_ISL_573605	2020-09-09	D614G,T723I	FALSE
EPI_ISL_590126	2020-09-15	D614G	FALSE
EPI_ISL_590125	2020-09-17	L18F,A222V,D614G	FALSE
EPI_ISL_590121	2020-09-15	S477N,D614G	FALSE
EPI_ISL_590133	2020-09-15	A222V,A262S,P272L,D614G	FALSE
EPI_ISL_590129	2020-09-17	S477N,D614G	FALSE
EPI_ISL_590134	2020-09-21	D614G	FALSE
EPI_ISL_590120	2020-09-15	D614G,V622F	FALSE
EPI_ISL_590135	2020-09-15	P330S,D614G	FALSE
EPI_ISL_590138	2020-09-17	D614G	FALSE
EPI_ISL_590139	2020-09-17	W258L,D614G,T723I	FALSE
EPI_ISL_590130	2020-09-17	D614G,T723I	FALSE
EPI_ISL_590140	2020-09-17	L18F,A222V,D614G	FALSE
EPI_ISL_590142	2020-09-17	D614G	FALSE
EPI_ISL_590132	2020-09-17	D614G,A688V	FALSE
EPI_ISL_590136	2020-09-17	G261V,D614G	FALSE
EPI_ISL_590131	2020-09-16	D614G	FALSE
EPI_ISL_590141	2020-09-17	A222V,D614G	FALSE
EPI_ISL_590143	2020-09-17	D614G,P1112R	FALSE
EPI_ISL_590144	2020-09-17	D614G	FALSE
EPI_ISL_590137	2020-09-15	T29I,D614G	FALSE
EPI_ISL_590152	2020-09-17	L18F,A222V,D614G	FALSE
EPI_ISL_590147	2020-09-15	D614G,T723I	FALSE
EPI_ISL_590150	2020-09-14	L18F,A222V,D614G	FALSE
EPI_ISL_590146	2020-09-17	D614G	FALSE
EPI_ISL_590151	2020-09-17	G261V,D614G	FALSE
EPI_ISL_590148	2020-09-14	D614G	FALSE
EPI_ISL_590155	2020-09-17	D614G	FALSE
EPI_ISL_590158	2020-09-14	E154Q,D614G,A626S	FALSE
EPI_ISL_590149	2020-09-15	S477N,D614G	FALSE
EPI_ISL_590162	2020-09-14	delH69V70,N439K,D614G,M731I	FALSE
EPI_ISL_590153	2020-09-17	D614G	FALSE
EPI_ISL_590156	2020-09-17	L18F,A222V,D614G	FALSE
EPI_ISL_590186	2020-08-28	D614G,D1084Y	FALSE
EPI_ISL_590161	2020-09-17	A222V,D614G	FALSE
EPI_ISL_590160	2020-09-17	S477N,D614G	FALSE
EPI_ISL_590154	2020-09-17	G261V,D614G	FALSE
EPI_ISL_590159	2020-09-15	D614G	FALSE
EPI_ISL_590157	2020-09-17	L18F,A222V,D614G	FALSE
EPI_ISL_590191	2020-09-02	delH69V70,N439K,D614G	FALSE
EPI_ISL_590196	2020-09-04	D614G	FALSE
EPI_ISL_590193	2020-08-28	T29I,D614G	FALSE
EPI_ISL_590187	2020-09-03	I210del,D614G	FALSE
EPI_ISL_590189	2020-09-04	D614G	FALSE
EPI_ISL_590192	2020-09-03	S477N,D614G	FALSE
EPI_ISL_590185	2020-09-03	S477N,D614G	FALSE
EPI_ISL_590194	2020-08-28	D614G	FALSE
EPI_ISL_590188	2020-09-07	T95I,D614G	FALSE
EPI_ISL_590190	2020-09-03	S477N,D614G	FALSE
EPI_ISL_590197	2020-09-03	A222V,D614G	FALSE
EPI_ISL_590195	2020-09-03	S477N,D614G,T859I	FALSE
EPI_ISL_601328	2020-09-21	D614G,A688V	FALSE
EPI_ISL_590199	2020-09-04	R21I,D614G	FALSE
EPI_ISL_590198	2020-08-28	S162I,W258L,D614G,E1202G	FALSE
EPI_ISL_601332	2020-09-22	A222V,D614G	FALSE
EPI_ISL_601333	2020-09-21	D614G	FALSE
EPI_ISL_601335	2020-09-22	R21I,D614G	FALSE
EPI_ISL_601331	2020-09-22	S477N,D614G	FALSE
EPI_ISL_601329	2020-09-21	D614G	FALSE
EPI_ISL_601334	2020-09-21	D614G	FALSE
EPI_ISL_601330	2020-09-18	L5F,D614G,H655Y	FALSE
EPI_ISL_601336	2020-09-21	S477N,D614G	FALSE
EPI_ISL_601344	2020-09-22	I472V,D614G,T723I	FALSE
EPI_ISL_601339	2020-09-21	D614G	FALSE
EPI_ISL_601347	2020-09-21	A222V,A262S,P272L,D614G,Y1155H	FALSE
EPI_ISL_601349	2020-09-21	A222V,A262S,P272L,D614G	FALSE
EPI_ISL_601338	2020-09-21	D614G	FALSE
EPI_ISL_601348	2020-09-21	L18F,A222V,D614G	FALSE
EPI_ISL_601342	2020-09-21	D614G	FALSE
EPI_ISL_601343	2020-09-18	D614G	FALSE
EPI_ISL_601377	2020-09-21	S255F,D614G,K1073N	FALSE
EPI_ISL_601374	2020-09-21	A222V,D614G,D1163Y,G1167V	FALSE
EPI_ISL_601345	2020-09-20	S477N,D614G	FALSE
EPI_ISL_601370	2020-09-20	L18F,D614G	FALSE
EPI_ISL_601371	2020-09-19	D614G,V622F	FALSE
EPI_ISL_601373	2020-09-20	S98F,D614G	FALSE
EPI_ISL_601372	2020-09-21	L5F,D614G,V687L	FALSE
EPI_ISL_601389	2020-09-21	V3G,L5F,D614G	FALSE
EPI_ISL_601375	2020-09-20	D614G	FALSE
EPI_ISL_601376	2020-09-19	delH69V70,L189F,N439K,D614G,V772I,G1219V	FALSE
EPI_ISL_601383	2020-09-20	A222V,D614G	FALSE
EPI_ISL_601380	2020-09-21	A222V,E583D,D614G	FALSE
EPI_ISL_601384	2020-09-21	L5F,D614G,V687L	FALSE
EPI_ISL_601386	2020-09-21	D614G	FALSE
EPI_ISL_601387	2020-09-21	D614G	FALSE
EPI_ISL_601388	2020-09-20	S98F,D614G	FALSE
EPI_ISL_601379	2020-09-20	D614G,V622F	FALSE
EPI_ISL_601390	2020-09-20	A222V,D614G	FALSE
EPI_ISL_601394	2020-09-19	D614G	FALSE
EPI_ISL_601400	2020-09-22	S477N,D614G	FALSE
EPI_ISL_601395	2020-09-18	D614G	FALSE
EPI_ISL_601391	2020-09-21	D614G	FALSE
EPI_ISL_601392	2020-09-20	A222V,D614G	FALSE
EPI_ISL_601401	2020-09-21	L18F,A222V,D614G	FALSE
EPI_ISL_601393	2020-09-21	L5F,A222V,D574Y,D614G,H655Y	FALSE
EPI_ISL_638615	2020-09-05	G261V,D614G	FALSE
EPI_ISL_638640	2020-09-02	L18F,A222V,D614G	FALSE
EPI_ISL_601403	2020-09-21	L5F,A222V,D574Y,D614G,H655Y	FALSE
EPI_ISL_638616	2020-09-01	A222V,D614G	FALSE
EPI_ISL_601402	2020-09-21	L18F,D215H,A222V,D614G	FALSE
EPI_ISL_638614	2020-09-05	D614G,T723I	FALSE
EPI_ISL_601404	2020-09-19	D614G	FALSE
EPI_ISL_549901	2020-08-30	N439K,D614G,A1174V	FALSE
EPI_ISL_549902	2020-08-30	D614G,V622F	FALSE
EPI_ISL_550971	2020-09-01	A222V,D614G	FALSE
EPI_ISL_638617	2020-09-02	D614G	FALSE
EPI_ISL_550970	2020-08-31	-	FALSE
EPI_ISL_550984	2020-09-01	A222V,A262S,P272L,D614G	FALSE
EPI_ISL_550977	2020-09-01	delH69V70,N439K,D614G	FALSE
EPI_ISL_550972	2020-08-29	A222V,D614G	FALSE
EPI_ISL_550973	2020-08-31	A222V,A262S,P272L,D614G	FALSE
EPI_ISL_550982	2020-08-31	delH69V70,N439K,D614G	FALSE
EPI_ISL_549900	2020-08-31	D614G	FALSE
EPI_ISL_550985	2020-09-01	D614G	FALSE
EPI_ISL_550988	2020-09-01	A27T,A222V,D614G	FALSE
EPI_ISL_550993	2020-09-01	A222V,D614G,V622F	FALSE
EPI_ISL_550983	2020-09-01	D614G,D1084Y	FALSE
EPI_ISL_550976	2020-09-01	L18F,D614G	FALSE
EPI_ISL_550986	2020-09-01	D253G,D614G	FALSE
EPI_ISL_550992	2020-08-30	D614G	FALSE
EPI_ISL_550990	2020-08-30	L18F,A222V,D614G	FALSE
EPI_ISL_550996	2020-09-01	D614G,A626S	FALSE
EPI_ISL_550998	2020-08-31	S98F,D614G	FALSE
EPI_ISL_550991	2020-08-30	D614G	FALSE
EPI_ISL_550995	2020-09-01	D614G,T723I	FALSE
EPI_ISL_550989	2020-09-01	D614G	FALSE
EPI_ISL_550994	2020-09-01	L176F,A222V,D614G	FALSE
EPI_ISL_566425	2020-09-10	A222V,D614G,A845S	FALSE
EPI_ISL_566428	2020-09-04	D614G,D936Y	FALSE
EPI_ISL_550999	2020-09-01	S98F,D614G	FALSE
EPI_ISL_550997	2020-09-01	S477N,D614G	FALSE
EPI_ISL_566426	2020-09-10	A222V,D614G	FALSE
EPI_ISL_566438	2020-09-11	D614G	FALSE
EPI_ISL_566436	2020-09-10	delH69V70,L189F,N439K,D614G,V772I,G1219V	FALSE
EPI_ISL_566431	2020-09-11	D614G	FALSE
EPI_ISL_566433	2020-09-10	S477N,D614G	FALSE
EPI_ISL_566439	2020-09-10	A222V,D614G	FALSE
EPI_ISL_566453	2020-09-04	A222V,D614G	FALSE
EPI_ISL_566437	2020-09-10	A222V,D614G	FALSE
EPI_ISL_566427	2020-09-07	D614G	FALSE
EPI_ISL_566432	2020-09-10	A222V,D614G	FALSE
EPI_ISL_566430	2020-09-11	D614G	FALSE
EPI_ISL_566443	2020-09-10	A222V,D614G	FALSE
EPI_ISL_566452	2020-09-10	A222V,D614G	FALSE
EPI_ISL_566446	2020-09-11	A222V,D614G,P1162R	FALSE
EPI_ISL_566454	2020-09-09	S71P,D614G	FALSE
EPI_ISL_566449	2020-09-10	A222V,A262S,P272L,D614G	FALSE
EPI_ISL_566442	2020-09-10	D614G,S691F	FALSE
EPI_ISL_566451	2020-09-08	D614G	FALSE
EPI_ISL_566444	2020-09-04	delH69V70,N439K,D614G	FALSE
EPI_ISL_566450	2020-09-10	D614G	FALSE
EPI_ISL_566441	2020-09-10	D614G	FALSE
EPI_ISL_566445	2020-09-03	A222V,A262S,P272L,D614G	FALSE
EPI_ISL_566448	2020-09-11	A222V,E583D,D614G	FALSE
EPI_ISL_566455	2020-09-04	D614G	FALSE
EPI_ISL_566456	2020-09-05	D614G	FALSE
EPI_ISL_566457	2020-09-03	D614G	FALSE
EPI_ISL_566461	2020-09-10	S98F,D614G	FALSE
EPI_ISL_566462	2020-09-10	A222V,D614G	FALSE
EPI_ISL_566458	2020-09-10	S477N,D614G	FALSE
EPI_ISL_566459	2020-09-10	L18F,D614G,G1267V	FALSE
EPI_ISL_566463	2020-09-10	S98F,D614G	FALSE
EPI_ISL_566460	2020-09-08	S477N,D614G	FALSE
EPI_ISL_566467	2020-09-04	D614G	FALSE
EPI_ISL_566465	2020-09-09	V16I,D614G	FALSE
EPI_ISL_566466	2020-09-10	A222V,D614G	FALSE
EPI_ISL_566488	2020-09-10	D614G	FALSE
EPI_ISL_566464	2020-09-10	S477N,D614G	FALSE
EPI_ISL_566484	2020-09-10	D614G	FALSE
EPI_ISL_566468	2020-09-10	D614G	FALSE
EPI_ISL_566485	2020-09-08	S71P,D614G	FALSE
EPI_ISL_566481	2020-09-10	A222V,D614G	FALSE
EPI_ISL_566486	2020-09-10	A222V,A262S,P272L,D614G	FALSE
EPI_ISL_566482	2020-09-10	A222V,D614G	FALSE
EPI_ISL_566483	2020-09-10	D614G	FALSE
EPI_ISL_567756	2020-09-10	S151I,A222V,D614G	FALSE
EPI_ISL_566487	2020-09-10	A222V,D614G,D1163Y,G1167V	FALSE
EPI_ISL_567763	2020-09-10	D614G	FALSE
EPI_ISL_567760	2020-09-10	D614G,K1191N	FALSE
EPI_ISL_567765	2020-09-11	delH69V70,N439K,D614G	FALSE
EPI_ISL_567759	2020-09-11	D614G	FALSE
EPI_ISL_567770	2020-09-10	D614G	FALSE
EPI_ISL_567761	2020-09-10	A222V,D614G,M1229T	FALSE
EPI_ISL_567766	2020-09-10	D614G	FALSE
EPI_ISL_567767	2020-09-11	D614G	FALSE
EPI_ISL_567768	2020-09-10	A222V,D614G	FALSE
EPI_ISL_567758	2020-09-10	D614G	FALSE
EPI_ISL_567772	2020-09-10	D614G,A688V	FALSE
EPI_ISL_567764	2020-09-10	L18F,A222V,D614G	FALSE
EPI_ISL_567762	2020-09-11	V483F,D614G	FALSE
EPI_ISL_567771	2020-09-10	H69Y,D614G	FALSE
EPI_ISL_567757	2020-09-10	L5F,D614G,H655Y	FALSE
EPI_ISL_567769	2020-09-10	D614G	FALSE
EPI_ISL_567773	2020-09-10	A222V,D614G	FALSE
EPI_ISL_567779	2020-09-10	D614G	FALSE
EPI_ISL_567775	2020-09-10	L18F,D614G,C1243F	FALSE
EPI_ISL_567778	2020-09-10	D614G	FALSE
EPI_ISL_567784	2020-09-10	D614G	FALSE
EPI_ISL_567780	2020-09-10	D614G	FALSE
EPI_ISL_567774	2020-09-10	D614G	FALSE
EPI_ISL_567781	2020-09-10	D614G	FALSE
EPI_ISL_567776	2020-09-10	L18F,A222V,D614G	FALSE
EPI_ISL_567787	2020-09-10	D614G	FALSE
EPI_ISL_567786	2020-09-10	D614G	FALSE
EPI_ISL_567777	2020-09-10	D614G	FALSE
EPI_ISL_567783	2020-09-10	D614G	FALSE
EPI_ISL_567791	2020-09-10	A222V,D614G	FALSE
EPI_ISL_567793	2020-09-10	L18F,A222V,D614G	FALSE
EPI_ISL_567799	2020-09-10	A222V,D614G	FALSE
EPI_ISL_567796	2020-09-10	Q613H,D614G	FALSE
EPI_ISL_567785	2020-09-10	D614G	FALSE
EPI_ISL_567797	2020-09-10	I210del,D614G,T859N	FALSE
EPI_ISL_567790	2020-09-10	Q613H,D614G	FALSE
EPI_ISL_567789	2020-09-11	D614G	FALSE
EPI_ISL_567788	2020-09-10	D614G	FALSE
EPI_ISL_567794	2020-09-10	L18F,A222V,D614G	FALSE
EPI_ISL_573610	2020-09-07	V3G,L5F,D614G	FALSE
EPI_ISL_567798	2020-09-10	D614G	FALSE
EPI_ISL_573614	2020-09-07	D614G	FALSE
EPI_ISL_573618	2020-09-07	D614G	FALSE
EPI_ISL_567795	2020-09-10	G261V,D614G	FALSE
EPI_ISL_573613	2020-09-07	D614G	FALSE
EPI_ISL_573612	2020-09-07	D614G	FALSE
EPI_ISL_573611	2020-09-07	S98F,D614G	FALSE
EPI_ISL_573615	2020-09-07	D614G	FALSE
EPI_ISL_573617	2020-09-07	A222V,D614G	FALSE
EPI_ISL_573620	2020-09-07	T22I,D614G	FALSE
EPI_ISL_573619	2020-09-07	L5F,D614G,V687L	FALSE
EPI_ISL_573624	2020-09-05	S255F,D614G,K1073N	FALSE
EPI_ISL_573621	2020-09-07	D614G	FALSE
EPI_ISL_573616	2020-09-07	D614G	FALSE
EPI_ISL_573625	2020-09-07	T22I,D614G	FALSE
EPI_ISL_573622	2020-09-07	D614G	FALSE
EPI_ISL_573626	2020-09-07	D614G	FALSE
EPI_ISL_573623	2020-09-07	D614G	FALSE
EPI_ISL_579759	2020-09-22	D614G	FALSE
EPI_ISL_579760	2020-09-22	A222V,D614G,M1229T	FALSE
EPI_ISL_579766	2020-09-22	L18F,D614G	FALSE
EPI_ISL_579767	2020-09-23	G261V,D614G	FALSE
EPI_ISL_573628	2020-09-07	D614G	FALSE
EPI_ISL_579763	2020-09-22	L18F,A222V,D614G	FALSE
EPI_ISL_573629	2020-09-07	L18F,A222V,D614G,T778I	FALSE
EPI_ISL_579762	2020-09-23	L18F,A222V,D614G	FALSE
EPI_ISL_573627	2020-09-07	S477N,D614G	FALSE
EPI_ISL_579765	2020-09-22	D614G	FALSE
EPI_ISL_579770	2020-09-22	D614G	FALSE
EPI_ISL_579773	2020-09-23	A222V,A262S,D614G	FALSE
EPI_ISL_579769	2020-09-21	A222V,D614G	FALSE
EPI_ISL_579771	2020-09-22	delH69V70,N439K,D614G	FALSE
EPI_ISL_579788	2020-09-23	D614G	FALSE
EPI_ISL_579785	2020-09-23	A522V,D614G	FALSE
EPI_ISL_579774	2020-09-21	D614G,T1117I	FALSE
EPI_ISL_579791	2020-09-22	delH69V70,N439K,D614G	FALSE
EPI_ISL_579790	2020-09-23	D614G,A688V	FALSE
EPI_ISL_579776	2020-09-21	D614G	FALSE
EPI_ISL_579775	2020-09-22	A222V,D614G	FALSE
EPI_ISL_579786	2020-09-21	D614G,T723I	FALSE
EPI_ISL_579783	2020-09-22	L18F,A222V,D614G	FALSE
EPI_ISL_579777	2020-09-19	D614G	FALSE
EPI_ISL_579782	2020-09-22	L18F,A222V,D614G	FALSE
EPI_ISL_579794	2020-09-22	N439K,D614G	FALSE
EPI_ISL_579778	2020-09-22	L18F,A222V,D614G,P812S	FALSE
EPI_ISL_579787	2020-09-22	A222V,A262S,P272L,D614G	FALSE
EPI_ISL_580721	2020-09-23	D614G	FALSE
EPI_ISL_579795	2020-09-23	A222V,D614G	FALSE
EPI_ISL_579799	2020-09-22	A222V,D614G	FALSE
EPI_ISL_579792	2020-09-22	L18F,A222V,D614G	FALSE
EPI_ISL_580741	2020-09-23	R21I,D614G	FALSE
EPI_ISL_579798	2020-09-23	D614G,A688V	FALSE
EPI_ISL_580744	2020-09-23	S477N,D614G	FALSE
EPI_ISL_580755	2020-09-23	D80Y,D614G	FALSE
EPI_ISL_580735	2020-09-23	L18F,D614G	FALSE
EPI_ISL_580731	2020-09-23	D614G,H655Y	FALSE
EPI_ISL_589121	2020-09-23	S98F,D614G	FALSE
EPI_ISL_590101	2020-09-14	D614G	FALSE
EPI_ISL_580796	2020-09-23	D614G,T723I	FALSE
EPI_ISL_580757	2020-09-23	D614G	FALSE
EPI_ISL_580781	2020-09-23	A222V,A262S,P272L,D614G	FALSE
EPI_ISL_580782	2020-09-23	delH69V70,N439K,D614G	FALSE
EPI_ISL_590100	2020-09-17	S477N,D614G	FALSE
EPI_ISL_580742	2020-09-23	D198G,K558N,D614G	FALSE
EPI_ISL_590106	2020-09-17	L18F,A222V,D614G	FALSE
EPI_ISL_590104	2020-09-17	A222V,D614G	FALSE
EPI_ISL_590102	2020-09-17	D614G	FALSE
EPI_ISL_590105	2020-09-15	D614G	FALSE
EPI_ISL_590103	2020-09-17	D614G	FALSE
EPI_ISL_590163	2020-09-17	I472V,D614G,T723I	FALSE
EPI_ISL_590165	2020-09-15	D614G	FALSE
EPI_ISL_590167	2020-09-17	D614G	FALSE
EPI_ISL_590107	2020-09-17	D614G	FALSE
EPI_ISL_590166	2020-09-17	G261V,D614G	FALSE
EPI_ISL_590181	2020-08-28	W258L,D614G	FALSE
EPI_ISL_590168	2020-09-17	D614G	FALSE
EPI_ISL_590170	2020-09-15	G261V,D614G	FALSE
EPI_ISL_590169	2020-09-14	D614G	FALSE
EPI_ISL_590109	2020-09-17	D614G,T723I	FALSE
EPI_ISL_590108	2020-09-14	A222V,D614G,D1163Y,G1167V	FALSE
EPI_ISL_590182	2020-09-07	A222V,D614G	FALSE
EPI_ISL_590164	2020-09-16	L18F,A222V,D614G	FALSE
EPI_ISL_590179	2020-09-03	A222V,E583D,D614G	FALSE
EPI_ISL_590183	2020-09-04	D614G	FALSE
EPI_ISL_590178	2020-09-04	A222V,D614G	FALSE
EPI_ISL_590171	2020-09-17	S477N,D614G	FALSE
EPI_ISL_601362	2020-09-22	S477N,D614G	FALSE
EPI_ISL_590180	2020-09-07	S477N,D614G	FALSE
EPI_ISL_601353	2020-09-21	S255F,D614G,K1073N	FALSE
EPI_ISL_601340	2020-09-20	A222V,D614G	FALSE
EPI_ISL_601352	2020-09-21	D614G	FALSE
EPI_ISL_601341	2020-09-22	W258L,D614G,T723I	FALSE
EPI_ISL_590184	2020-09-03	D614G	FALSE
EPI_ISL_601359	2020-09-20	delH69V70,N439K,D614G	FALSE
EPI_ISL_601354	2020-09-21	L18F,D215H,A222V,D614G	FALSE
EPI_ISL_601356	2020-09-21	P25S,N439K,D614G,C1253F	FALSE
EPI_ISL_601360	2020-09-21	D614G	FALSE
EPI_ISL_601358	2020-09-21	L18F,A222V,D614G	FALSE
EPI_ISL_601366	2020-09-21	P26L,D614G	FALSE
EPI_ISL_601363	2020-09-20	N439K,D614G,A701V	FALSE
EPI_ISL_601355	2020-09-21	A222V,D614G	FALSE
EPI_ISL_601351	2020-09-22	D614G,T723I	FALSE
EPI_ISL_601364	2020-09-22	D614G	FALSE
EPI_ISL_638618	2020-09-02	D614G	FALSE
EPI_ISL_601365	2020-09-20	R21I,D614G	FALSE
EPI_ISL_601361	2020-09-21	D614G	FALSE
EPI_ISL_601357	2020-09-21	D178Y,D614G,A688V	FALSE
EPI_ISL_637392	2020-09-20	L18F,A222V,D614G	FALSE
EPI_ISL_638627	2020-09-01	S477N,D614G	FALSE
EPI_ISL_638624	2020-09-05	D614G	FALSE
EPI_ISL_601369	2020-09-21	L18F,A222V,D614G	FALSE
EPI_ISL_601368	2020-09-19	A222V,D614G	FALSE
EPI_ISL_638631	2020-09-02	L5F,A222V,D574Y,D614G,H655Y	FALSE
EPI_ISL_638620	2020-09-02	A222V,A262S,P272L,D614G	FALSE
EPI_ISL_638621	2020-09-02	D614G,K1073N	FALSE
EPI_ISL_638628	2020-09-04	D614G,T723I	FALSE
EPI_ISL_638625	2020-09-05	D614G	FALSE
EPI_ISL_638629	2020-09-04	D614G	FALSE
EPI_ISL_638619	2020-09-02	L18F,D614G	FALSE
EPI_ISL_638633	2020-09-02	D80Y,A222V,A262S,D614G	FALSE
EPI_ISL_638623	2020-09-05	D614G	FALSE
EPI_ISL_638630	2020-09-02	G261V,D614G	FALSE
EPI_ISL_638636	2020-09-02	D614G	FALSE
EPI_ISL_638635	2020-09-02	D614G	FALSE
EPI_ISL_724976	2020-09-22	D614G,A688V	FALSE
EPI_ISL_638638	2020-09-05	G261V,D614G	FALSE
EPI_ISL_638639	2020-09-05	D614G,T723I	FALSE
EPI_ISL_638637	2020-09-02	D614G	FALSE
EPI_ISL_549903	2020-08-30	L18F,T51I,A222V,D614G	FALSE
EPI_ISL_549909	2020-08-30	D614G	FALSE
EPI_ISL_638632	2020-09-02	S477N,D614G	FALSE
EPI_ISL_549906	2020-08-31	D614G,D1084Y	FALSE
EPI_ISL_638634	2020-09-02	A222V,D614G	FALSE
EPI_ISL_549926	2020-08-30	D614G,V622F	FALSE
EPI_ISL_549904	2020-08-31	A222V,A262S,P272L,D614G	FALSE
EPI_ISL_549905	2020-08-30	A222V,D614G	FALSE
EPI_ISL_549907	2020-08-31	A222V,D614G	FALSE
EPI_ISL_549908	2020-08-30	D614G	FALSE
EPI_ISL_549914	2020-08-30	A222V,A262S,P272L,D614G	FALSE
EPI_ISL_549922	2020-08-30	D614G	FALSE
EPI_ISL_549912	2020-08-30	D614G,A626S	FALSE
EPI_ISL_549915	2020-08-30	D614G	FALSE
EPI_ISL_549910	2020-08-30	D614G	FALSE
EPI_ISL_549911	2020-08-30	D614G	FALSE
EPI_ISL_549917	2020-08-31	A27S,S477N,D614G	FALSE
EPI_ISL_549932	2020-08-30	D614G,V622F	FALSE
EPI_ISL_549921	2020-08-31	D614G	FALSE
EPI_ISL_549919	2020-08-30	D614G	FALSE
EPI_ISL_549916	2020-08-30	D614G,V622F	FALSE
EPI_ISL_549918	2020-08-31	D614G,V622F	FALSE
EPI_ISL_549913	2020-08-31	D614G	FALSE
EPI_ISL_549924	2020-08-30	D614G	FALSE
EPI_ISL_549928	2020-08-31	D614G,A688V	FALSE
EPI_ISL_549923	2020-08-30	D614G	FALSE
EPI_ISL_549929	2020-08-30	L18F,A222V,D614G	FALSE
EPI_ISL_549933	2020-08-31	A222V,D614G	FALSE
EPI_ISL_549934	2020-08-30	D614G	FALSE
EPI_ISL_550903	2020-08-31	A222V,D614G	FALSE
EPI_ISL_549927	2020-08-31	D614G	FALSE
EPI_ISL_549935	2020-08-30	D614G,V622F	FALSE
EPI_ISL_549930	2020-08-31	D614G,A688V	FALSE
EPI_ISL_549931	2020-08-31	D614G,T723I	FALSE
EPI_ISL_549920	2020-08-30	D614G,V1068F	FALSE
EPI_ISL_549925	2020-08-30	D614G,V622F	FALSE
EPI_ISL_550906	2020-08-31	D614G	FALSE
EPI_ISL_550902	2020-09-01	D614G,T1117I	FALSE
EPI_ISL_550900	2020-08-30	S477N,D614G	FALSE
EPI_ISL_550910	2020-08-31	A222V,D614G	FALSE
EPI_ISL_550904	2020-09-01	A222V,D614G	FALSE
EPI_ISL_550907	2020-09-01	S98F,D614G	FALSE
EPI_ISL_550913	2020-08-31	delH69V70,N439K,D614G	FALSE
EPI_ISL_550912	2020-09-01	D80Y,D614G	FALSE
EPI_ISL_550911	2020-09-01	D614G,G842D	FALSE
EPI_ISL_550909	2020-08-31	L18F,A222V,D614G	FALSE
EPI_ISL_550905	2020-08-28	D614G	FALSE
EPI_ISL_550916	2020-09-01	A222V,D614G	FALSE
EPI_ISL_550908	2020-08-31	A222V,D614G	FALSE
EPI_ISL_550915	2020-09-01	D614G	FALSE
EPI_ISL_566470	2020-09-10	S98F,D614G	FALSE
EPI_ISL_550918	2020-08-31	D614G	FALSE
EPI_ISL_566472	2020-09-10	delH69V70,L189F,N439K,D614G,V772I,G1219V	FALSE
EPI_ISL_550917	2020-09-01	L18F,A222V,L585F,D614G	FALSE
EPI_ISL_566475	2020-09-10	D614G	FALSE
EPI_ISL_566490	2020-09-07	S477N,D614G	FALSE
EPI_ISL_566478	2020-09-10	N439K,D614G	FALSE
EPI_ISL_566476	2020-09-11	S98F,D614G	FALSE
EPI_ISL_566473	2020-09-04	D614G	FALSE
EPI_ISL_566492	2020-09-04	D614G	FALSE
EPI_ISL_566479	2020-09-09	L18F,A222V,D614G	FALSE
EPI_ISL_566494	2020-09-08	D614G	FALSE
EPI_ISL_566491	2020-09-10	A222V,D614G	FALSE
EPI_ISL_566507	2020-09-11	D198G,D614G	FALSE
EPI_ISL_566501	2020-09-10	D614G	FALSE
EPI_ISL_566493	2020-09-04	S71P,D614G	FALSE
EPI_ISL_566477	2020-09-10	D614G,V622F	FALSE
EPI_ISL_566496	2020-09-10	D614G	FALSE
EPI_ISL_566505	2020-09-10	D614G	FALSE
EPI_ISL_566495	2020-09-04	D614G	FALSE
EPI_ISL_566498	2020-09-10	A222V,D614G	FALSE
EPI_ISL_566502	2020-09-07	S477N,D614G	FALSE
EPI_ISL_566497	2020-09-10	D614G	FALSE
EPI_ISL_566499	2020-09-10	delH69V70,N439K,D614G	FALSE
EPI_ISL_566504	2020-09-07	A222V,A262S,P272L,D614G	FALSE
EPI_ISL_566500	2020-09-04	D614G	FALSE
EPI_ISL_566515	2020-09-08	D614G	FALSE
EPI_ISL_566518	2020-09-04	A222V,D614G	FALSE
EPI_ISL_566509	2020-09-10	A222V,D614G	FALSE
EPI_ISL_566510	2020-09-08	D614G,K1073N	FALSE
EPI_ISL_566517	2020-09-11	D614G	FALSE
EPI_ISL_566513	2020-09-10	A222V,D614G,P863L,A942S	FALSE
EPI_ISL_566511	2020-09-10	A222V,D614G	FALSE
EPI_ISL_566523	2020-09-10	A222V,D614G	FALSE
EPI_ISL_566514	2020-09-10	V3G,L5F,D614G	FALSE
EPI_ISL_566512	2020-09-10	A222V,D614G	FALSE
EPI_ISL_566506	2020-09-10	D614G	FALSE
EPI_ISL_566519	2020-09-04	L18F,A222V,D614G	FALSE
EPI_ISL_566536	2020-09-10	S98F,D614G	FALSE
EPI_ISL_566538	2020-09-10	S477N,D614G	FALSE
EPI_ISL_566543	2020-09-04	R102I,D614G	FALSE
EPI_ISL_566539	2020-09-10	L18F,A222V,D614G	FALSE
EPI_ISL_566522	2020-09-10	D614G	FALSE
EPI_ISL_567806	2020-09-11	L5F,A222V,D574Y,D614G,H655Y	FALSE
EPI_ISL_566521	2020-09-10	A222V,D614G	FALSE
EPI_ISL_566535	2020-09-11	A222V,E583D,D614G	FALSE
EPI_ISL_567803	2020-09-11	D614G	FALSE
EPI_ISL_567804	2020-09-11	D614G	FALSE
EPI_ISL_566545	2020-09-11	D614G,P1079S	FALSE
EPI_ISL_566544	2020-09-04	S71P,D614G	FALSE
EPI_ISL_566542	2020-09-10	L18F,T33I,D215H,A222V,D614G	FALSE
EPI_ISL_567800	2020-09-10	D614G	FALSE
EPI_ISL_567801	2020-09-10	D614G	FALSE
EPI_ISL_567810	2020-09-10	R102I,D614G	FALSE
EPI_ISL_567802	2020-09-10	A222V,D614G	FALSE
EPI_ISL_567805	2020-09-10	A222V,D614G	FALSE
EPI_ISL_567812	2020-09-11	D614G	FALSE
EPI_ISL_567813	2020-09-10	A222V,D614G	FALSE
EPI_ISL_567815	2020-09-10	D614G	FALSE
EPI_ISL_567816	2020-09-10	P26L,D614G	FALSE
EPI_ISL_567807	2020-09-10	T22I,D614G	FALSE
EPI_ISL_567821	2020-09-10	L5F,D614G,V687L	FALSE
EPI_ISL_567809	2020-09-10	D614G	FALSE
EPI_ISL_567814	2020-09-10	S477N,D614G	FALSE
EPI_ISL_567822	2020-09-10	D614G	FALSE
EPI_ISL_567811	2020-09-10	T19I,D614G	FALSE
EPI_ISL_567820	2020-09-11	L18F,A222V,D614G	FALSE
EPI_ISL_567823	2020-09-10	D614G	FALSE
EPI_ISL_567817	2020-09-10	A222V,D614G	FALSE
EPI_ISL_567833	2020-09-10	A222V,A262S,P272L,D614G	FALSE
EPI_ISL_567819	2020-09-10	L5F,D614G,H655Y	FALSE
EPI_ISL_567828	2020-09-10	L5F,D614G,V687L	FALSE
EPI_ISL_567824	2020-09-10	L18F,A222V,D614G	FALSE
EPI_ISL_567818	2020-09-10	D614G	FALSE
EPI_ISL_567825	2020-09-11	D614G,Q677H	FALSE
EPI_ISL_567827	2020-09-10	D614G	FALSE
EPI_ISL_567829	2020-09-10	D614G,P1162S	FALSE
EPI_ISL_567832	2020-09-10	A222V,D614G	FALSE
EPI_ISL_567837	2020-09-10	H69Y,D614G	FALSE
EPI_ISL_567831	2020-09-10	D614G,D1084Y	FALSE
EPI_ISL_567830	2020-09-11	D614G	FALSE
EPI_ISL_567838	2020-09-10	A222V,D614G	FALSE
EPI_ISL_567834	2020-09-10	D614G,A688V	FALSE
EPI_ISL_567836	2020-09-10	A222V,D614G	FALSE
EPI_ISL_567842	2020-09-10	D614G	FALSE
EPI_ISL_567839	2020-09-10	D614G	FALSE
EPI_ISL_567840	2020-09-10	P25S,N439K,D614G,C1253F	FALSE
EPI_ISL_567826	2020-09-10	D614G	FALSE
EPI_ISL_567844	2020-09-10	D614G	FALSE
EPI_ISL_567845	2020-09-10	S477N,D614G	FALSE
EPI_ISL_567835	2020-09-10	D614G,T723I	FALSE
EPI_ISL_567841	2020-09-11	D614G	FALSE
EPI_ISL_567866	2020-09-10	P25S,N439K,D614G,C1253F	FALSE
EPI_ISL_567846	2020-09-10	D614G	FALSE
EPI_ISL_567849	2020-09-10	D614G	FALSE
EPI_ISL_567851	2020-09-10	L18F,A222V,D614G	FALSE
EPI_ISL_567847	2020-09-10	S477I,D614G	FALSE
EPI_ISL_567843	2020-09-10	D614G	FALSE
EPI_ISL_567850	2020-09-10	D614G	FALSE
EPI_ISL_567852	2020-09-10	D614G	FALSE
EPI_ISL_567848	2020-09-10	D614G	FALSE
EPI_ISL_567868	2020-09-10	L18F,A222V,D614G	FALSE
EPI_ISL_567871	2020-09-10	L18F,A222V,D614G	FALSE
EPI_ISL_567869	2020-09-10	D614G	FALSE
EPI_ISL_567872	2020-09-10	D614G	FALSE
EPI_ISL_567853	2020-09-10	L18F,A222V,D614G	FALSE
EPI_ISL_567867	2020-09-10	L18F,A222V,D614G	FALSE
EPI_ISL_567873	2020-09-10	A222V,D614G	FALSE
EPI_ISL_567854	2020-09-10	I210del,D614G,T859N	FALSE
EPI_ISL_567875	2020-09-10	A222V,D614G,D1163Y,G1167V	FALSE
EPI_ISL_567874	2020-09-10	D614G	FALSE
EPI_ISL_579801	2020-09-21	D614G	FALSE
EPI_ISL_567876	2020-09-10	L18F,A222V,D614G	FALSE
EPI_ISL_579800	2020-09-22	delH69V70,N439K,D614G	FALSE
EPI_ISL_579780	2020-09-22	L18F,A222V,A352V,D614G	FALSE
EPI_ISL_579779	2020-09-22	R21I,D614G	FALSE
EPI_ISL_579812	2020-09-23	S477N,D614G	FALSE
EPI_ISL_579802	2020-09-22	A222V,E583D,D614G	FALSE
EPI_ISL_579781	2020-09-22	A222V,D614G,A846S	FALSE
EPI_ISL_579806	2020-09-22	L18F,A222V,D614G	FALSE
EPI_ISL_579804	2020-09-23	L18F,A222V,D614G	FALSE
EPI_ISL_579815	2020-09-23	D614G	FALSE
EPI_ISL_579805	2020-09-22	D614G	FALSE
EPI_ISL_579811	2020-09-22	D614G	FALSE
EPI_ISL_579807	2020-09-22	S477N,D614G	FALSE
EPI_ISL_579814	2020-09-22	D614G	FALSE
EPI_ISL_579810	2020-09-23	L18F,G75R,A222V,D614G	FALSE
EPI_ISL_579816	2020-09-23	S477N,D614G	FALSE
EPI_ISL_579820	2020-09-22	D614G	FALSE
EPI_ISL_579813	2020-09-21	L18F,A222V,D614G	FALSE
EPI_ISL_579819	2020-09-23	D614G	FALSE
EPI_ISL_579826	2020-09-22	D614G	FALSE
EPI_ISL_579817	2020-09-23	D614G	FALSE
EPI_ISL_579822	2020-09-21	D614G	FALSE
EPI_ISL_579818	2020-09-23	S477N,D614G	FALSE
EPI_ISL_579829	2020-09-22	L18F,A222V,D614G	FALSE
EPI_ISL_579824	2020-09-22	D614G,T859I	FALSE
EPI_ISL_579828	2020-09-22	N439K,D614G	FALSE
EPI_ISL_579852	2020-09-22	L176F,A222V,D614G	FALSE
EPI_ISL_579833	2020-09-22	A222V,D614G	FALSE
EPI_ISL_579827	2020-09-22	L18F,A222V,D614G	FALSE
EPI_ISL_579823	2020-09-23	G261V,D614G	FALSE
EPI_ISL_579853	2020-09-22	L18F,A222V,D614G	FALSE
EPI_ISL_579832	2020-09-23	L18F,G75R,A222V,D614G	FALSE
EPI_ISL_580767	2020-09-23	L18F,D215H,A222V,D614G	FALSE
EPI_ISL_579821	2020-09-22	A222V,D614G,G1167V	FALSE
EPI_ISL_579854	2020-09-22	D614G	FALSE
EPI_ISL_580761	2020-09-23	D614G	FALSE
EPI_ISL_580778	2020-09-23	D614G	FALSE
EPI_ISL_579850	2020-09-22	D614G,V687L	FALSE
EPI_ISL_580770	2020-09-23	L18F,A222V,D614G	FALSE
EPI_ISL_580808	2020-09-23	D198G,D614G	FALSE
EPI_ISL_580801	2020-09-23	L5F,A222V,D574Y,D614G,H655Y	FALSE
EPI_ISL_580775	2020-09-23	A222V,D614G	FALSE
EPI_ISL_580779	2020-09-23	A222V,A262S,P272L,D614G	FALSE
EPI_ISL_579855	2020-09-22	L18F,A222V,D614G	FALSE
EPI_ISL_580837	2020-09-23	delH69V70,D80Y,N439K,D614G	FALSE
EPI_ISL_580802	2020-09-23	D614G	FALSE
EPI_ISL_580809	2020-09-23	A222V,D614G	FALSE
EPI_ISL_580804	2020-09-23	D614G	FALSE
EPI_ISL_584369	2020-09-20	A222V,A262S,P272L,D614G	FALSE
EPI_ISL_580834	2020-09-23	delH69V70,N439K,D614G,E1195Q	FALSE
EPI_ISL_580832	2020-09-23	D614G	FALSE
EPI_ISL_580836	2020-09-23	S98F,D614G	FALSE
EPI_ISL_580820	2020-09-23	D614G	FALSE
EPI_ISL_584368	2020-09-20	L5F,A222V,D574Y,D614G,H655Y	FALSE
EPI_ISL_584367	2020-09-19	D614G	FALSE
EPI_ISL_584366	2020-09-20	A222V,D614G	FALSE
EPI_ISL_584372	2020-09-16	D614G	FALSE
EPI_ISL_584375	2020-09-20	V3F,D614G	FALSE
EPI_ISL_584377	2020-09-16	D614G	FALSE
EPI_ISL_584371	2020-09-17	L5F,A222V,D574Y,D614G,H655Y	FALSE
EPI_ISL_584370	2020-09-17	A222V,E583D,D614G	FALSE
EPI_ISL_584380	2020-09-18	S477N,D614G	FALSE
EPI_ISL_584379	2020-09-18	S98F,D614G	FALSE
EPI_ISL_584373	2020-09-20	D614G	FALSE
EPI_ISL_584384	2020-09-23	D614G	FALSE
EPI_ISL_584378	2020-09-18	D614G	FALSE
EPI_ISL_589109	2020-09-23	D614G	FALSE
EPI_ISL_584383	2020-09-23	D614G	FALSE
EPI_ISL_584382	2020-09-23	D614G	FALSE
EPI_ISL_584398	2020-09-22	D614G	FALSE
EPI_ISL_589101	2020-09-23	N606S,D614G	FALSE
EPI_ISL_584399	2020-09-23	D614G	FALSE
EPI_ISL_590112	2020-09-15	D178N,D614G,V1104L	FALSE
EPI_ISL_589117	2020-09-22	D614G,C1235F	FALSE
EPI_ISL_590111	2020-09-15	S255F,D614G,K1073N	FALSE
EPI_ISL_590114	2020-09-17	D614G	FALSE
EPI_ISL_590115	2020-09-16	L18F,T33I,A222V,D614G	FALSE
EPI_ISL_566524	2020-09-04	D614G	FALSE
EPI_ISL_590117	2020-09-15	D614G	FALSE
EPI_ISL_590116	2020-09-14	A222V,D614G	FALSE
EPI_ISL_590110	2020-09-17	L18F,A222V,D614G	FALSE
EPI_ISL_590113	2020-09-15	D614G,T723I	FALSE
EPI_ISL_566525	2020-09-10	D614G	FALSE
EPI_ISL_590119	2020-09-17	S477N,D614G	FALSE
EPI_ISL_566527	2020-09-11	D614G	FALSE
EPI_ISL_590118	2020-09-17	S477N,D614G	FALSE
EPI_ISL_566530	2020-09-07	S477N,D614G	FALSE
EPI_ISL_566526	2020-09-10	S477N,D614G	FALSE
EPI_ISL_566540	2020-09-10	D614G	FALSE
EPI_ISL_566532	2020-09-10	D614G	FALSE
EPI_ISL_566528	2020-09-04	D614G	FALSE
EPI_ISL_566529	2020-09-10	A222V,E583D,D614G	FALSE
EPI_ISL_567855	2020-09-10	S494P,D614G,Q677H	FALSE
EPI_ISL_566531	2020-09-07	A222V,D614G	FALSE
EPI_ISL_567857	2020-09-10	D614G	FALSE
EPI_ISL_566533	2020-09-11	S98F,D614G	FALSE
EPI_ISL_567860	2020-09-10	D614G	FALSE
EPI_ISL_567870	2020-09-10	A222V,D614G,V1228L	FALSE
EPI_ISL_567863	2020-09-10	D614G	FALSE
EPI_ISL_567856	2020-09-10	L18F,A222V,D614G	FALSE
EPI_ISL_567859	2020-09-10	L18F,D614G,C1243F	FALSE
EPI_ISL_567864	2020-09-10	D614G	FALSE
EPI_ISL_567862	2020-09-11	D614G	FALSE
EPI_ISL_566534	2020-09-03	A222V,D614G	FALSE
EPI_ISL_573631	2020-09-07	L5F,A222V,D574Y,D614G,H655Y	FALSE
EPI_ISL_567861	2020-09-11	S255F,D614G,K1073N	FALSE
EPI_ISL_567858	2020-09-10	D614G,V687L	FALSE
EPI_ISL_573632	2020-09-07	S477N,D614G	FALSE
EPI_ISL_567865	2020-09-10	P25S,N439K,D614G,C1253F	FALSE
EPI_ISL_573634	2020-09-07	D614G,A1078S	FALSE
EPI_ISL_573633	2020-09-07	D614G	FALSE
EPI_ISL_573636	2020-09-07	D614G	FALSE
EPI_ISL_573630	2020-09-07	D614G	FALSE
EPI_ISL_573638	2020-09-07	L18F,T33I,A222V,D614G	FALSE
EPI_ISL_573640	2020-09-07	D614G	FALSE
EPI_ISL_573635	2020-09-07	L18F,T33I,A222V,D614G	FALSE
EPI_ISL_573639	2020-09-07	L18F,A222V,D614G	FALSE
EPI_ISL_573637	2020-09-07	S477N,D614G	FALSE
EPI_ISL_573645	2020-09-07	D614G	FALSE
EPI_ISL_573644	2020-09-06	G261V,D614G	FALSE
EPI_ISL_573643	2020-09-07	D614G	FALSE
EPI_ISL_573652	2020-09-14	S98F,D614G	FALSE
EPI_ISL_573642	2020-09-07	L18F,A222V,D614G	FALSE
EPI_ISL_573648	2020-09-07	D614G	FALSE
EPI_ISL_573646	2020-09-07	D614G,T723I	FALSE
EPI_ISL_573641	2020-09-07	A222V,D614G	FALSE
EPI_ISL_573647	2020-09-07	D614G,K1191N	FALSE
EPI_ISL_573658	2020-09-16	D614G	FALSE
EPI_ISL_573651	2020-09-07	L18F,T33I,A222V,D614G	FALSE
EPI_ISL_573649	2020-09-07	D614G,V1122L	FALSE
EPI_ISL_573656	2020-09-16	G261V,D614G	FALSE
EPI_ISL_573657	2020-09-16	D614G	FALSE
EPI_ISL_573654	2020-09-14	L18F,A222V,D614G	FALSE
EPI_ISL_573661	2020-09-16	D614G	FALSE
EPI_ISL_573653	2020-09-11	D614G	FALSE
EPI_ISL_573664	2020-09-16	D614G	FALSE
EPI_ISL_573650	2020-09-07	D614G	FALSE
EPI_ISL_573663	2020-09-16	D614G,A688V	FALSE
EPI_ISL_573655	2020-09-14	D614G,T723I	FALSE
EPI_ISL_573660	2020-09-16	D614G	FALSE
EPI_ISL_573665	2020-09-16	G261V,D614G	FALSE
EPI_ISL_573659	2020-09-14	A222V,D614G	FALSE
EPI_ISL_573662	2020-09-16	D614G	FALSE
EPI_ISL_573669	2020-09-16	G261V,D614G	FALSE
EPI_ISL_573667	2020-09-16	D614G	FALSE
EPI_ISL_573676	2020-09-14	R21K,D614G	FALSE
EPI_ISL_573671	2020-09-16	D614G	FALSE
EPI_ISL_573672	2020-09-16	D614G	FALSE
EPI_ISL_573666	2020-09-16	D614G	FALSE
EPI_ISL_573670	2020-09-16	D614G	FALSE
EPI_ISL_573673	2020-09-16	A222V,D614G	FALSE
EPI_ISL_573668	2020-09-16	D614G	FALSE
EPI_ISL_573680	2020-09-14	L5F,D614G	FALSE
EPI_ISL_573674	2020-09-14	S477N,D614G	FALSE
EPI_ISL_573677	2020-09-14	P330S,D614G	FALSE
EPI_ISL_573675	2020-09-14	L5F,A222V,D574Y,D614G,H655Y	FALSE
EPI_ISL_573682	2020-09-16	D614G,V1176F	FALSE
EPI_ISL_573683	2020-09-14	D614G	FALSE
EPI_ISL_573678	2020-09-14	D614G,T723I	FALSE
EPI_ISL_573684	2020-09-14	D614G	FALSE
EPI_ISL_573679	2020-09-14	A222V,D614G,D1163Y,G1167V	FALSE
EPI_ISL_573686	2020-09-21	A222V,D614G	FALSE
EPI_ISL_573681	2020-09-14	D614G	FALSE
EPI_ISL_573690	2020-09-19	A222V,D614G	FALSE
EPI_ISL_573696	2020-09-18	D80Y,D614G	FALSE
EPI_ISL_579836	2020-09-22	A222V,D614G,D1163Y,G1167V	FALSE
EPI_ISL_573699	2020-09-14	D614G	FALSE
EPI_ISL_579835	2020-09-23	S477N,D614G	FALSE
EPI_ISL_579838	2020-09-22	D614G	FALSE
EPI_ISL_573694	2020-09-17	R21I,D614G	FALSE
EPI_ISL_573685	2020-09-14	A222V,E583D,D614G	FALSE
EPI_ISL_579845	2020-09-23	L18F,D614G	FALSE
EPI_ISL_579841	2020-09-22	D614G,V622F	FALSE
EPI_ISL_579837	2020-09-23	S477N,D614G	FALSE
EPI_ISL_579839	2020-09-23	D614G	FALSE
EPI_ISL_573692	2020-09-14	D614G	FALSE
EPI_ISL_573695	2020-09-15	A222V,D614G	FALSE
EPI_ISL_573693	2020-09-23	A222V,D614G	FALSE
EPI_ISL_579843	2020-09-22	D614G	FALSE
EPI_ISL_579840	2020-09-22	A222V,A262S,P272L,D614G	FALSE
EPI_ISL_580810	2020-09-23	L18F,D215H,A222V,D614G	FALSE
EPI_ISL_584324	2020-09-20	D614G	FALSE
EPI_ISL_579844	2020-09-23	L18F,A222V,D614G	FALSE
EPI_ISL_580815	2020-09-23	A222V,D614G	FALSE
EPI_ISL_580807	2020-09-23	D80Y,D614G	FALSE
EPI_ISL_580814	2020-09-23	A222V,D614G	FALSE
EPI_ISL_579846	2020-09-22	A222V,D614G	FALSE
EPI_ISL_584325	2020-09-20	L18F,A222V,D614G	FALSE
EPI_ISL_584330	2020-09-20	D614G	FALSE
EPI_ISL_584331	2020-09-20	D614G	FALSE
EPI_ISL_579847	2020-09-23	D614G	FALSE
EPI_ISL_579842	2020-09-22	N439K,D614G,A647S	FALSE
EPI_ISL_580816	2020-09-23	D614G	FALSE
EPI_ISL_584334	2020-09-20	D614G	FALSE
EPI_ISL_584335	2020-09-20	A222V,P330S,D614G	FALSE
EPI_ISL_584328	2020-09-20	A222V,D614G,A846S	FALSE
EPI_ISL_584327	2020-09-20	N439K,D614G,A647S	FALSE
EPI_ISL_584332	2020-09-20	A222V,D614G	FALSE
EPI_ISL_584336	2020-09-20	A222V,D614G	FALSE
EPI_ISL_584333	2020-09-20	A222V,P330S,D614G	FALSE
EPI_ISL_584349	2020-09-20	A222V,D614G	FALSE
EPI_ISL_584340	2020-09-20	S98F,D614G	FALSE
EPI_ISL_584352	2020-09-18	D614G	FALSE
EPI_ISL_584339	2020-09-20	A222V,D614G	FALSE
EPI_ISL_584354	2020-09-18	D614G	FALSE
EPI_ISL_584337	2020-09-20	D614G,T723I	FALSE
EPI_ISL_584346	2020-09-20	A222V,D614G	FALSE
EPI_ISL_584351	2020-09-22	A222V,D614G	FALSE
EPI_ISL_584345	2020-09-20	D614G	FALSE
EPI_ISL_584358	2020-09-20	S477N,D614G	FALSE
EPI_ISL_584347	2020-09-20	T20I,D614G,S1252F	FALSE
EPI_ISL_584338	2020-09-20	A222V,D614G	FALSE
EPI_ISL_584350	2020-09-20	A222V,E583D,D614G	FALSE
EPI_ISL_584364	2020-09-20	D614G,V1228L	FALSE
EPI_ISL_584353	2020-09-18	D614G	FALSE
EPI_ISL_584355	2020-09-18	L18F,D215H,A222V,D614G	FALSE
EPI_ISL_601302	2020-09-20	D614G,V622F	FALSE
EPI_ISL_584360	2020-09-18	A222V,A262S,P272L,D614G	FALSE
EPI_ISL_601304	2020-09-21	A222V,E583D,D614G	FALSE
EPI_ISL_601303	2020-09-21	L18F,D215H,A222V,D614G,V1264L	FALSE
EPI_ISL_584361	2020-09-18	D614G	FALSE
EPI_ISL_601301	2020-09-19	D614G	FALSE
EPI_ISL_584362	2020-09-18	D614G	FALSE
EPI_ISL_601308	2020-09-21	L18F,A222V,D614G	FALSE
EPI_ISL_601300	2020-09-21	D614G	FALSE
EPI_ISL_601309	2020-09-21	D614G	FALSE
EPI_ISL_601314	2020-09-18	D614G,G769V	FALSE
EPI_ISL_601313	2020-09-21	D614G,E1150D	FALSE
EPI_ISL_601319	2020-09-21	L18F,A222V,D614G	FALSE
EPI_ISL_601307	2020-09-21	A222V,E583D,D614G	FALSE
EPI_ISL_601305	2020-09-20	L18F,A222V,D614G	FALSE
EPI_ISL_601317	2020-09-21	D614G	FALSE
EPI_ISL_601315	2020-09-21	L18F,A222V,D614G	FALSE
EPI_ISL_601323	2020-09-21	D614G	FALSE
EPI_ISL_601318	2020-09-22	D614G	FALSE
EPI_ISL_601320	2020-09-20	D614G	FALSE
EPI_ISL_601324	2020-09-21	I210del,D614G	FALSE
EPI_ISL_601325	2020-09-19	S477N,D614G	FALSE
EPI_ISL_601327	2020-09-20	A222V,D614G	FALSE
EPI_ISL_587243	2020-10-05	A222V,D614G	FALSE
EPI_ISL_587237	2020-10-06	L18F,A222V,D614G	FALSE
EPI_ISL_587242	2020-10-05	D614G	FALSE
EPI_ISL_587240	2020-10-06	D614G	FALSE
EPI_ISL_587238	2020-10-06	D614G	FALSE
EPI_ISL_601326	2020-09-21	L18F,T51I,A222V,D614G	FALSE
EPI_ISL_587241	2020-10-06	L18F,A222V,D614G	FALSE
EPI_ISL_587249	2020-10-05	L18F,A222V,D614G	FALSE
EPI_ISL_587239	2020-10-05	L18F,A222V,D614G	FALSE
EPI_ISL_587248	2020-10-05	L18F,A222V,A262S,P272L,D614G	FALSE
EPI_ISL_587253	2020-10-05	D614G	FALSE
EPI_ISL_587246	2020-10-05	A222V,D614G,D1163Y,G1167V	FALSE
EPI_ISL_587244	2020-10-05	L18F,A222V,D614G	FALSE
EPI_ISL_587251	2020-10-05	D614G,A1020V	FALSE
EPI_ISL_587254	2020-10-05	delH69V70,N439K,D614G,H1058Y	FALSE
EPI_ISL_587247	2020-10-05	D614G	FALSE
EPI_ISL_587258	2020-10-06	L18F,A222V,D614G	FALSE
EPI_ISL_587252	2020-10-06	D614G	FALSE
EPI_ISL_587257	2020-10-06	A222V,D614G	FALSE
EPI_ISL_587245	2020-10-05	A222V,D614G	FALSE
EPI_ISL_587259	2020-10-05	D614G	FALSE
EPI_ISL_587250	2020-10-06	L18F,A222V,R408I,D614G	FALSE
EPI_ISL_587255	2020-10-06	L18F,A222V,D614G	FALSE
EPI_ISL_587262	2020-10-05	D614G	FALSE
EPI_ISL_587263	2020-10-05	A222V,E583D,D614G	FALSE
EPI_ISL_587256	2020-10-05	A222V,D614G,D1163Y,G1167V	FALSE
EPI_ISL_587264	2020-10-05	L18F,A222V,D614G	FALSE
EPI_ISL_587260	2020-10-05	D614G	FALSE
EPI_ISL_587267	2020-10-05	L18F,A222V,D614G	FALSE
EPI_ISL_587266	2020-10-05	L18F,A222V,D614G	FALSE
EPI_ISL_587268	2020-10-06	A222V,D614G	FALSE
EPI_ISL_587261	2020-10-05	L18F,A222V,D614G	FALSE
EPI_ISL_587271	2020-10-05	A222V,D614G	FALSE
EPI_ISL_587265	2020-10-06	D614G	FALSE
EPI_ISL_587270	2020-10-05	L18F,A222V,D614G	FALSE
EPI_ISL_587277	2020-10-05	L18F,A222V,D614G	FALSE
EPI_ISL_587274	2020-10-05	L5F,L18F,A222V,D614G	FALSE
EPI_ISL_587269	2020-10-05	L179F,D614G,A626V	FALSE
EPI_ISL_587279	2020-10-05	D614G,T1120I	FALSE
EPI_ISL_587272	2020-10-06	A222V,D614G	FALSE
EPI_ISL_587284	2020-10-05	L5F,L176F,A222V,D614G	FALSE
EPI_ISL_587275	2020-10-05	L18F,A222V,D614G	FALSE
EPI_ISL_587280	2020-10-05	A222V,E583D,D614G	FALSE
EPI_ISL_587273	2020-10-05	L18F,A222V,D614G	FALSE
EPI_ISL_587278	2020-10-05	S477I,D614G	FALSE
EPI_ISL_587281	2020-10-06	L18F,A222V,D614G	FALSE
EPI_ISL_587288	2020-10-06	A222V,D614G,D1163Y,G1167V	FALSE
EPI_ISL_587276	2020-10-05	D614G	FALSE
EPI_ISL_587291	2020-10-05	D614G	FALSE
EPI_ISL_587283	2020-10-05	A522S,D614G,Q675R,D936H	FALSE
EPI_ISL_587289	2020-10-05	A222V,D614G	FALSE
EPI_ISL_587282	2020-10-05	A222V,D614G	FALSE
EPI_ISL_587290	2020-10-05	L18F,A222V,D614G	FALSE
EPI_ISL_587286	2020-10-05	A222V,D614G	FALSE
EPI_ISL_587285	2020-10-05	L18F,A222V,D614G	FALSE
EPI_ISL_587294	2020-10-05	A222V,D614G	FALSE
EPI_ISL_587287	2020-10-05	L18F,A222V,D614G	FALSE
EPI_ISL_587295	2020-10-05	A222V,D614G	FALSE
EPI_ISL_587292	2020-10-06	A222V,D614G	FALSE
EPI_ISL_587298	2020-10-05	A222V,D614G,M1229T	FALSE
EPI_ISL_587293	2020-10-06	D614G	FALSE
EPI_ISL_587300	2020-10-06	A222V,D614G,D1163Y,G1167V	FALSE
EPI_ISL_587299	2020-10-05	L18F,A222V,D614G	FALSE
EPI_ISL_587306	2020-10-01	D614G,S884F	FALSE
EPI_ISL_587302	2020-10-05	L5F,L18F,A222V,D614G	FALSE
EPI_ISL_587305	2020-10-01	G261V,D614G	FALSE
EPI_ISL_587301	2020-10-05	L18F,A222V,D614G	FALSE
EPI_ISL_587304	2020-09-28	L176F,A222V,D614G	FALSE
EPI_ISL_587297	2020-10-05	D614G,M740I	FALSE
EPI_ISL_588568	2020-09-24	A222V,G476S,D614G	FALSE
EPI_ISL_587296	2020-10-05	D614G	FALSE
EPI_ISL_587303	2020-10-01	D614G	FALSE
EPI_ISL_588573	2020-09-24	D614G	FALSE
EPI_ISL_588571	2020-09-24	L18F,A222V,D614G	FALSE
EPI_ISL_588570	2020-09-24	D614G	FALSE
EPI_ISL_588569	2020-09-24	D614G	FALSE
EPI_ISL_588578	2020-09-24	K444R,D614G	FALSE
EPI_ISL_588574	2020-09-24	A222V,D614G,D1163Y,G1167V	FALSE
EPI_ISL_588592	2020-09-25	A222V,D614G	FALSE
EPI_ISL_588575	2020-09-24	D614G,A688V	FALSE
EPI_ISL_588585	2020-09-26	D614G	FALSE
EPI_ISL_588579	2020-09-24	L5F,L18F,A222V,D614G	FALSE
EPI_ISL_588576	2020-09-24	L18F,A222V,D614G	FALSE
EPI_ISL_588581	2020-09-24	D614G	FALSE
EPI_ISL_588583	2020-09-24	D614G	FALSE
EPI_ISL_588582	2020-09-24	D614G	FALSE
EPI_ISL_588577	2020-09-24	A222V,A262S,P272L,D614G	FALSE
EPI_ISL_588594	2020-09-24	D614G	FALSE
EPI_ISL_588584	2020-09-24	D614G	FALSE
EPI_ISL_588591	2020-09-24	L18F,A222V,D614G	FALSE
EPI_ISL_588586	2020-09-24	D614G	FALSE
EPI_ISL_588589	2020-09-25	L18F,A222V,D614G	FALSE
EPI_ISL_588580	2020-09-24	A222V,D614G	FALSE
EPI_ISL_588590	2020-09-24	D614G	FALSE
EPI_ISL_588593	2020-09-24	L18F,A222V,D614G	FALSE
EPI_ISL_588595	2020-09-24	D614G,A1020S	FALSE
EPI_ISL_588588	2020-09-24	P25S,N439K,D614G,C1253F	FALSE
EPI_ISL_588627	2020-09-24	D614G	FALSE
EPI_ISL_588599	2020-09-24	L18F,A222V,D614G,P1069S	FALSE
EPI_ISL_588598	2020-09-25	D614G,D1118Y	FALSE
EPI_ISL_588624	2020-09-24	S477N,D614G,K1205N	FALSE
EPI_ISL_588626	2020-09-25	A222V,D614G	FALSE
EPI_ISL_588630	2020-09-24	D614G	FALSE
EPI_ISL_588625	2020-09-24	D614G,T723I	FALSE
EPI_ISL_588596	2020-09-24	A222V,D614G	FALSE
EPI_ISL_588628	2020-09-25	D614G	FALSE
EPI_ISL_588629	2020-09-24	A222V,D614G	FALSE
EPI_ISL_588632	2020-09-24	delH69V70,N439K,D614G	FALSE
EPI_ISL_588636	2020-09-24	L18F,A222V,D614G	FALSE
EPI_ISL_588631	2020-09-24	A222V,D614G	FALSE
EPI_ISL_588634	2020-09-24	A222V,D614G	FALSE
EPI_ISL_588633	2020-09-25	D614G	FALSE
EPI_ISL_595700	2020-09-27	D614G	FALSE
EPI_ISL_595703	2020-09-27	D614G	FALSE
EPI_ISL_595717	2020-09-27	L18F,A222V,D614G	FALSE
EPI_ISL_595709	2020-09-27	L18F,A222V,D614G	FALSE
EPI_ISL_595711	2020-09-27	D614G	FALSE
EPI_ISL_595708	2020-09-27	D614G	FALSE
EPI_ISL_595712	2020-09-27	D614G	FALSE
EPI_ISL_595705	2020-09-27	D614G	FALSE
EPI_ISL_595706	2020-09-27	D614G,K1245N	FALSE
EPI_ISL_595704	2020-09-27	D614G	FALSE
EPI_ISL_595719	2020-09-27	L18F,A222V,D614G	FALSE
EPI_ISL_595710	2020-09-27	D614G	FALSE
EPI_ISL_595716	2020-09-27	D614G	FALSE
EPI_ISL_595707	2020-09-27	D614G	FALSE
EPI_ISL_595727	2020-09-27	A222V,D614G	FALSE
EPI_ISL_595720	2020-09-27	D614G	FALSE
EPI_ISL_595724	2020-09-27	D614G	FALSE
EPI_ISL_595714	2020-09-27	D614G	FALSE
EPI_ISL_595721	2020-09-27	D614G,T1117A	FALSE
EPI_ISL_595713	2020-09-27	D614G	FALSE
EPI_ISL_595715	2020-09-27	D614G	FALSE
EPI_ISL_595718	2020-09-27	L18F,A222V,D614G	FALSE
EPI_ISL_595723	2020-09-27	D614G	FALSE
EPI_ISL_595728	2020-09-27	D614G	FALSE
EPI_ISL_595732	2020-09-27	A222V,D614G	FALSE
EPI_ISL_595725	2020-09-27	D614G	FALSE
EPI_ISL_595733	2020-09-27	D614G	FALSE
EPI_ISL_595726	2020-09-27	D614G	FALSE
EPI_ISL_595730	2020-09-27	D614G	FALSE
EPI_ISL_595731	2020-09-27	A222V,D614G	FALSE
EPI_ISL_595736	2020-09-27	D614G,A688V	FALSE
EPI_ISL_595740	2020-09-26	D614G	FALSE
EPI_ISL_595729	2020-09-27	D614G	FALSE
EPI_ISL_595735	2020-09-27	L18F,A222V,D614G	FALSE
EPI_ISL_595739	2020-09-24	L5F,A222V,D574Y,D614G,H655Y	FALSE
EPI_ISL_595741	2020-09-26	I210del,D614G,T859N	FALSE
EPI_ISL_595743	2020-09-26	D614G	FALSE
EPI_ISL_595744	2020-09-26	L18F,A222V,D614G	FALSE
EPI_ISL_595742	2020-09-26	D614G	FALSE
EPI_ISL_595734	2020-09-27	D614G	FALSE
EPI_ISL_595745	2020-09-26	D614G,T723I	FALSE
EPI_ISL_595737	2020-09-27	D614G	FALSE
EPI_ISL_595746	2020-09-26	D614G	FALSE
EPI_ISL_595738	2020-09-27	A222V,D614G	FALSE
EPI_ISL_595752	2020-09-25	D614G	FALSE
EPI_ISL_595750	2020-09-25	L18F,A222V,D614G	FALSE
EPI_ISL_595751	2020-09-26	A222V,A262S,P272L,D614G	FALSE
EPI_ISL_595764	2020-09-27	R21I,D614G	FALSE
EPI_ISL_595749	2020-09-26	D614G	FALSE
EPI_ISL_595747	2020-09-26	R21I,D614G	FALSE
EPI_ISL_595754	2020-09-26	L18F,D215H,A222V,D614G	FALSE
EPI_ISL_595756	2020-09-26	D614G	FALSE
EPI_ISL_595760	2020-09-26	A222V,A262S,P272L,D614G	FALSE
EPI_ISL_595753	2020-09-27	D614G	FALSE
EPI_ISL_595759	2020-09-26	S98F,D614G	FALSE
EPI_ISL_595757	2020-09-25	A222V,D614G	FALSE
EPI_ISL_595768	2020-09-26	L18F,A222V,A288V,D614G	FALSE
EPI_ISL_595748	2020-09-26	L18F,A222V,D614G,delY1272T1273	FALSE
EPI_ISL_595755	2020-09-26	A222V,D614G	FALSE
EPI_ISL_595769	2020-09-25	delH69V70,N439K,D614G	FALSE
EPI_ISL_595761	2020-09-27	A222V,E583D,D614G	FALSE
EPI_ISL_595762	2020-09-27	A222V,E583D,D614G	FALSE
EPI_ISL_595770	2020-09-26	D614G	FALSE
EPI_ISL_595763	2020-09-27	A222V,E583D,D614G	FALSE
EPI_ISL_595767	2020-09-26	D614G	FALSE
EPI_ISL_595765	2020-09-26	A222V,A262S,D614G	FALSE
EPI_ISL_599217	2020-10-01	A222V,D614G	FALSE
EPI_ISL_595771	2020-09-25	S477N,D614G	FALSE
EPI_ISL_595772	2020-09-27	D198G,K558N,D614G	FALSE
EPI_ISL_599218	2020-10-01	S477N,D614G	FALSE
EPI_ISL_599219	2020-10-03	D614G	FALSE
EPI_ISL_599229	2020-09-30	L18F,A222V,D614G,D1199Y	FALSE
EPI_ISL_599226	2020-10-01	L18F,A222V,D614G	FALSE
EPI_ISL_599230	2020-09-30	A222V,D614G,D1163Y,G1167V	FALSE
EPI_ISL_599222	2020-10-03	R237K,D614G	FALSE
EPI_ISL_599224	2020-10-01	A222V,E583D,D614G	FALSE
EPI_ISL_599232	2020-10-01	D614G	FALSE
EPI_ISL_599234	2020-10-03	A222V,D614G	FALSE
EPI_ISL_599251	2020-10-01	A222V,D614G	FALSE
EPI_ISL_599245	2020-10-01	L18F,A222V,D614G	FALSE
EPI_ISL_599242	2020-10-01	P330S,D614G	FALSE
EPI_ISL_599244	2020-10-01	L18F,A222V,D614G	FALSE
EPI_ISL_599252	2020-09-30	A222V,D614G	FALSE
EPI_ISL_599246	2020-10-03	L18F,A222V,D614G	FALSE
EPI_ISL_599258	2020-09-30	D614G	FALSE
EPI_ISL_599259	2020-10-01	D614G	FALSE
EPI_ISL_599263	2020-10-01	A222V,D614G	FALSE
EPI_ISL_599254	2020-09-29	D614G	FALSE
EPI_ISL_599250	2020-10-03	D614G	FALSE
EPI_ISL_599260	2020-10-01	A222V,D614G,D1163Y,G1167V	FALSE
EPI_ISL_599262	2020-10-03	L18F,A222V,D614G	FALSE
EPI_ISL_599266	2020-10-03	L18F,A222V,D614G	FALSE
EPI_ISL_599240	2020-10-01	S477N,D614G	FALSE
EPI_ISL_599264	2020-10-01	A222V,D614G,D1163Y,G1167V	FALSE
EPI_ISL_599265	2020-09-30	D614G	FALSE
EPI_ISL_599274	2020-10-01	D614G	FALSE
EPI_ISL_599269	2020-10-03	L18F,A222V,D614G	FALSE
EPI_ISL_599275	2020-10-01	D614G	FALSE
EPI_ISL_599270	2020-10-01	D614G	FALSE
EPI_ISL_599271	2020-10-03	D614G	FALSE
EPI_ISL_599272	2020-09-30	L18F,A222V,D614G	FALSE
EPI_ISL_599273	2020-10-01	S98F,D614G	FALSE
EPI_ISL_599280	2020-10-03	L18F,A222V,D614G	FALSE
EPI_ISL_599281	2020-10-01	D614G	FALSE
EPI_ISL_599282	2020-10-01	D614G,T723I	FALSE
EPI_ISL_599283	2020-10-01	A222V,D614G	FALSE
EPI_ISL_599277	2020-10-03	D614G	FALSE
EPI_ISL_599285	2020-10-01	A222V,D614G	FALSE
EPI_ISL_599289	2020-09-30	A222V,D614G	FALSE
EPI_ISL_599278	2020-10-01	A222V,A262S,P272L,D614G	FALSE
EPI_ISL_599287	2020-10-01	D614G,A688V	FALSE
EPI_ISL_599284	2020-10-01	D614G	FALSE
EPI_ISL_599296	2020-09-29	D614G	FALSE
EPI_ISL_599288	2020-10-03	D614G	FALSE
EPI_ISL_599290	2020-10-01	A222V,A262S,P272L,D614G	FALSE
EPI_ISL_599292	2020-10-01	A222V,D614G,D1163Y,G1167V	FALSE
EPI_ISL_609174	2020-10-09	A222V,D614G	FALSE
EPI_ISL_599297	2020-09-30	A222V,D614G	FALSE
EPI_ISL_609193	2020-10-08	L18F,A222V,D614G	FALSE
EPI_ISL_627004	2020-10-08	A222V,D614G,I909V	FALSE
EPI_ISL_628342	2020-10-07	D614G	FALSE
EPI_ISL_627017	2020-10-04	D614G,D1199Y	FALSE
EPI_ISL_628345	2020-10-07	D614G	FALSE
EPI_ISL_628336	2020-10-07	D614G,T723I	FALSE
EPI_ISL_628340	2020-10-07	D614G	FALSE
EPI_ISL_628349	2020-10-05	E156A,D614G	FALSE
EPI_ISL_628344	2020-10-07	D614G	FALSE
EPI_ISL_628351	2020-10-05	A222V,D614G	FALSE
EPI_ISL_628348	2020-10-07	D614G	FALSE
EPI_ISL_627019	2020-10-05	L18F,A222V,D614G	FALSE
EPI_ISL_628338	2020-10-07	A222V,D614G	FALSE
EPI_ISL_628353	2020-10-05	L18F,A222V,D614G	FALSE
EPI_ISL_628350	2020-10-05	A222V,D614G	FALSE
EPI_ISL_628355	2020-10-03	A222V,A262S,P272L,D614G	FALSE
EPI_ISL_628352	2020-10-03	L5F,V16F,D614G	FALSE
EPI_ISL_628354	2020-10-03	L18F,A222V,D614G	FALSE
EPI_ISL_628357	2020-10-05	L18F,G72R,A222V,D614G	FALSE
EPI_ISL_665241	2020-10-05	V159I,D614G	FALSE
EPI_ISL_628359	2020-10-05	D614G	FALSE
EPI_ISL_628358	2020-10-07	D614G	FALSE
EPI_ISL_628356	2020-10-05	L18F,A222V,D614G	FALSE
EPI_ISL_630644	2020-10-09	D614G,M1237I	FALSE
EPI_ISL_584947	2020-10-01	D614G	FALSE
EPI_ISL_584945	2020-10-01	S477N,D614G	FALSE
EPI_ISL_584950	2020-10-01	A222V,P521S,D614G	FALSE
EPI_ISL_584943	2020-09-28	D614G	FALSE
EPI_ISL_584957	2020-10-03	S477N,D614G	FALSE
EPI_ISL_587308	2020-09-29	A222V,D614G	FALSE
EPI_ISL_587307	2020-09-29	D614G	FALSE
EPI_ISL_587312	2020-10-01	delH69V70,L189F,N439K,D614G,V772I,G1219V	FALSE
EPI_ISL_587311	2020-09-26	L18F,A222V,D614G	FALSE
EPI_ISL_584959	2020-10-03	D614G	FALSE
EPI_ISL_587310	2020-09-29	A222V,D614G,A846S	FALSE
EPI_ISL_587313	2020-10-01	D614G,T723I	FALSE
EPI_ISL_587309	2020-09-29	A222V,D614G,D1163Y,G1167V	FALSE
EPI_ISL_587320	2020-09-29	A222V,D614G	FALSE
EPI_ISL_587324	2020-10-01	D614G	FALSE
EPI_ISL_587316	2020-09-29	A222V,D614G	FALSE
EPI_ISL_587315	2020-09-27	D614G	FALSE
EPI_ISL_587314	2020-10-01	D614G	FALSE
EPI_ISL_587319	2020-09-29	D614G	FALSE
EPI_ISL_587318	2020-09-29	L18F,A222V,D614G	FALSE
EPI_ISL_587323	2020-09-29	N439K,D614G,A647S	FALSE
EPI_ISL_587321	2020-09-29	A222V,D614G	FALSE
EPI_ISL_587333	2020-09-29	A222V,E583D,D614G	FALSE
EPI_ISL_587325	2020-09-29	D614G	FALSE
EPI_ISL_587322	2020-09-29	L18F,A222V,D614G	FALSE
EPI_ISL_587328	2020-09-29	L18F,A222V,D614G	FALSE
EPI_ISL_587330	2020-10-01	A222V,D614G	FALSE
EPI_ISL_587317	2020-10-01	L18F,A222V,D614G	FALSE
EPI_ISL_587329	2020-09-29	P25S,N439K,D614G,C1253F	FALSE
EPI_ISL_587326	2020-10-01	D614G	FALSE
EPI_ISL_587327	2020-10-01	L18F,A222V,D614G	FALSE
EPI_ISL_587331	2020-10-01	D614G	FALSE
EPI_ISL_587332	2020-10-01	D614G	FALSE
EPI_ISL_587335	2020-09-29	L18F,A222V,D614G	FALSE
EPI_ISL_587339	2020-09-29	S477N,D614G	FALSE
EPI_ISL_587341	2020-10-01	A222V,D614G	FALSE
EPI_ISL_587338	2020-10-01	D614G	FALSE
EPI_ISL_587340	2020-10-01	D614G	FALSE
EPI_ISL_587337	2020-09-29	delH69V70,N439K,D614G	FALSE
EPI_ISL_587334	2020-10-01	D614G	FALSE
EPI_ISL_587336	2020-09-29	D614G	FALSE
EPI_ISL_587342	2020-09-29	D614G	FALSE
EPI_ISL_587343	2020-09-29	D614G	FALSE
EPI_ISL_587346	2020-10-01	D614G	FALSE
EPI_ISL_587344	2020-10-01	A222V,D614G	FALSE
EPI_ISL_587349	2020-09-29	A222V,D614G	FALSE
EPI_ISL_587351	2020-10-01	A222V,D614G	FALSE
EPI_ISL_587345	2020-10-01	D614G	FALSE
EPI_ISL_587348	2020-10-01	D614G	FALSE
EPI_ISL_587355	2020-09-29	delL242A243L244,S477N,D614G	FALSE
EPI_ISL_587350	2020-10-01	D614G	FALSE
EPI_ISL_587353	2020-09-29	A222V,D614G,D1163Y,G1167V	FALSE
EPI_ISL_587352	2020-09-29	D614G	FALSE
EPI_ISL_587356	2020-09-29	A222V,D614G,A846S	FALSE
EPI_ISL_587354	2020-10-01	D614G	FALSE
EPI_ISL_587347	2020-10-01	T299I,D614G	FALSE
EPI_ISL_588601	2020-09-25	D80Y,D614G	FALSE
EPI_ISL_588606	2020-09-24	A222V,D614G,D1163Y,G1167V	FALSE
EPI_ISL_588604	2020-09-24	D614G	FALSE
EPI_ISL_588608	2020-09-25	D614G	FALSE
EPI_ISL_588602	2020-09-24	D614G	FALSE
EPI_ISL_588605	2020-09-24	L18F,A222V,D614G	FALSE
EPI_ISL_588607	2020-09-24	D614G	FALSE
EPI_ISL_587357	2020-10-01	D614G	FALSE
EPI_ISL_588613	2020-09-24	L18F,A222V,D614G	FALSE
EPI_ISL_588610	2020-09-24	D614G,D796Y	FALSE
EPI_ISL_588609	2020-09-25	A222V,D614G	FALSE
EPI_ISL_588612	2020-09-24	L18F,A222V,D614G	FALSE
EPI_ISL_588614	2020-09-25	L18F,T51I,A222V,D614G	FALSE
EPI_ISL_588616	2020-09-24	A222V,D614G,T1009I,A1026V	FALSE
EPI_ISL_588620	2020-09-24	D614G	FALSE
EPI_ISL_588611	2020-09-24	L18F,A222V,D614G	FALSE
EPI_ISL_588619	2020-09-25	L18F,A222V,D614G	FALSE
EPI_ISL_588640	2020-09-24	L18F,A222V,D614G	FALSE
EPI_ISL_588644	2020-09-24	L18F,A222V,T572I,D614G	FALSE
EPI_ISL_588618	2020-09-24	D614G	FALSE
EPI_ISL_588622	2020-09-24	D614G,V622F	FALSE
EPI_ISL_588639	2020-09-24	A222V,A262S,P272L,D614G	FALSE
EPI_ISL_588635	2020-09-24	D614G	FALSE
EPI_ISL_588643	2020-09-25	L18F,A222V,D614G	FALSE
EPI_ISL_588650	2020-09-24	D614G	FALSE
EPI_ISL_588648	2020-09-24	D614G	FALSE
EPI_ISL_588645	2020-09-24	D614G	FALSE
EPI_ISL_588654	2020-09-24	A222V,D614G,D1163Y,G1167V	FALSE
EPI_ISL_588651	2020-09-24	D614G	FALSE
EPI_ISL_588647	2020-09-24	D80Y,D614G	FALSE
EPI_ISL_588641	2020-09-24	D614G	FALSE
EPI_ISL_588652	2020-09-24	A222V,D614G	FALSE
EPI_ISL_588649	2020-09-24	D614G,V622F	FALSE
EPI_ISL_588662	2020-09-24	L18F,A222V,D614G	FALSE
EPI_ISL_588656	2020-09-25	A222V,D614G	FALSE
EPI_ISL_588655	2020-09-24	D614G	FALSE
EPI_ISL_588658	2020-09-24	L18F,A222V,D614G	FALSE
EPI_ISL_588657	2020-09-24	D614G	FALSE
EPI_ISL_588661	2020-09-25	L18F,S477N,D614G	FALSE
EPI_ISL_588663	2020-09-24	D614G	FALSE
EPI_ISL_588659	2020-09-25	A222V,A262S,P272L,D614G	FALSE
EPI_ISL_588668	2020-09-25	D614G	FALSE
EPI_ISL_588666	2020-09-24	D614G,V622F	FALSE
EPI_ISL_588653	2020-09-24	S98F,D614G	FALSE
EPI_ISL_588660	2020-09-24	D614G	FALSE
EPI_ISL_588667	2020-09-24	L5F,L18F,A222V,D614G	FALSE
EPI_ISL_588664	2020-09-24	A222V,D614G	FALSE
EPI_ISL_588670	2020-09-24	L18F,A222V,D614G	FALSE
EPI_ISL_588665	2020-09-24	L18F,A222V,D614G	FALSE
EPI_ISL_588674	2020-09-24	D614G	FALSE
EPI_ISL_588673	2020-09-24	V308L,D614G	FALSE
EPI_ISL_588669	2020-09-24	S477N,N501S,D614G	FALSE
EPI_ISL_588672	2020-09-25	A222V,D614G	FALSE
EPI_ISL_588685	2020-09-24	A222V,D614G,D1163Y,G1167V	FALSE
EPI_ISL_588679	2020-09-24	D614G	FALSE
EPI_ISL_588686	2020-09-24	D614G,V622F	FALSE
EPI_ISL_588675	2020-09-25	L18F,A222V,D614G	FALSE
EPI_ISL_588684	2020-09-26	D614G,A688V	FALSE
EPI_ISL_588678	2020-09-24	D614G,V622F	FALSE
EPI_ISL_594468	2020-09-24	D614G	FALSE
EPI_ISL_588688	2020-09-24	L18F,A222V,D614G	FALSE
EPI_ISL_588681	2020-09-24	delH69V70,L189F,N439K,D614G,V772I	FALSE
EPI_ISL_588682	2020-09-25	L5F,L18F,A222V,D614G	FALSE
EPI_ISL_588676	2020-09-24	R21I,D614G	FALSE
EPI_ISL_588683	2020-09-24	D614G	FALSE
EPI_ISL_594467	2020-09-24	A575S,D614G	FALSE
EPI_ISL_594475	2020-09-24	D614G,A626S,E654Q	FALSE
EPI_ISL_594469	2020-09-24	D614G	FALSE
EPI_ISL_594472	2020-09-24	L18F,A222V,D614G	FALSE
EPI_ISL_594470	2020-09-24	A222V,D614G,D1163Y,G1167V	FALSE
EPI_ISL_594480	2020-09-25	A222V,A262S,P272L,D614G	FALSE
EPI_ISL_594474	2020-09-24	L18F,A222V,D614G	FALSE
EPI_ISL_594473	2020-09-24	D614G	FALSE
EPI_ISL_594471	2020-09-24	D614G	FALSE
EPI_ISL_594476	2020-09-24	D614G	FALSE
EPI_ISL_594477	2020-09-24	D614G	FALSE
EPI_ISL_594483	2020-09-25	D614G	FALSE
EPI_ISL_594481	2020-09-25	R21I,D614G	FALSE
EPI_ISL_594479	2020-09-25	D614G	FALSE
EPI_ISL_594482	2020-09-25	L176F,A222V,D614G	FALSE
EPI_ISL_594478	2020-09-25	L5F,D614G,V687L	FALSE
EPI_ISL_595777	2020-09-27	A222V,A262S,P272L,D614G	FALSE
EPI_ISL_595776	2020-09-27	S477N,D614G,L822F	FALSE
EPI_ISL_595780	2020-09-27	S477I,D614G	FALSE
EPI_ISL_595774	2020-09-27	A27T,A222V,D614G	FALSE
EPI_ISL_595773	2020-09-27	D614G	FALSE
EPI_ISL_595778	2020-09-27	A222V,D614G	FALSE
EPI_ISL_595779	2020-09-27	D614G,M1229I	FALSE
EPI_ISL_595783	2020-09-27	delH69V70,N439K,D614G	FALSE
EPI_ISL_595784	2020-09-27	D614G	FALSE
EPI_ISL_595785	2020-09-27	delH69V70,N87K,N439K,D614G,A892V	FALSE
EPI_ISL_595791	2020-09-27	A222V,E583D,D614G	FALSE
EPI_ISL_595786	2020-09-27	S98F,D614G	FALSE
EPI_ISL_595782	2020-09-27	L18F,D215H,A222V,D614G	FALSE
EPI_ISL_595781	2020-09-27	delH69V70,N439K,T572I,D614G	FALSE
EPI_ISL_598005	2020-10-07	D614G	FALSE
EPI_ISL_595789	2020-09-27	D178N,D614G,V1104L	FALSE
EPI_ISL_595788	2020-09-27	D614G	FALSE
EPI_ISL_595790	2020-09-27	A222V,D614G	FALSE
EPI_ISL_598001	2020-10-07	A222V,D614G	FALSE
EPI_ISL_595797	2020-09-25	L54F,D614G,Q677H	FALSE
EPI_ISL_595787	2020-09-27	L18F,D215H,A222V,D614G	FALSE
EPI_ISL_595794	2020-09-26	S255F,D614G,K1073N	FALSE
EPI_ISL_595793	2020-09-27	S98F,D614G	FALSE
EPI_ISL_595795	2020-09-26	P26L,D614G,D950H	FALSE
EPI_ISL_595792	2020-09-27	A222V,D614G,S929T	FALSE
EPI_ISL_595796	2020-09-27	A222V,D614G,A942S	FALSE
EPI_ISL_599303	2020-09-30	D614G	FALSE
EPI_ISL_598004	2020-10-07	D614G	FALSE
EPI_ISL_596929	2020-10-09	A222V,D614G,D1163Y,G1167V	FALSE
EPI_ISL_598002	2020-10-07	L18F,A222V,D614G	FALSE
EPI_ISL_596928	2020-10-08	F32S,S477N,D614G	FALSE
EPI_ISL_598000	2020-10-07	A222V,D614G	FALSE
EPI_ISL_595799	2020-09-30	D614G	FALSE
EPI_ISL_599302	2020-10-01	D614G	FALSE
EPI_ISL_595798	2020-09-26	D614G	FALSE
EPI_ISL_599305	2020-10-01	P25S,N439K,D614G,C1253F	FALSE
EPI_ISL_599307	2020-10-03	S477N,D614G	FALSE
EPI_ISL_599301	2020-10-01	L18F,D215H,A222V,D614G	FALSE
EPI_ISL_599309	2020-10-01	A222V,D614G	FALSE
EPI_ISL_598003	2020-10-07	A222V,A262S,D614G	FALSE
EPI_ISL_599304	2020-10-01	S477N,D614G	FALSE
EPI_ISL_599317	2020-10-01	D80Y,D614G,A1087T	FALSE
EPI_ISL_599308	2020-09-30	D614G	FALSE
EPI_ISL_599313	2020-10-01	L18F,A222V,D614G	FALSE
EPI_ISL_599312	2020-10-01	S256P,D614G	FALSE
EPI_ISL_599318	2020-10-03	L18F,A222V,D614G	FALSE
EPI_ISL_599319	2020-10-01	D614G	FALSE
EPI_ISL_599321	2020-10-03	D614G	FALSE
EPI_ISL_599323	2020-10-03	A222V,A262S,D614G	FALSE
EPI_ISL_599328	2020-10-02	A222V,D614G	FALSE
EPI_ISL_599315	2020-10-01	S477N,D614G	FALSE
EPI_ISL_599322	2020-10-01	A222V,D614G	FALSE
EPI_ISL_599330	2020-10-03	G261V,D614G	FALSE
EPI_ISL_599320	2020-10-03	D614G	FALSE
EPI_ISL_599335	2020-10-01	D614G	FALSE
EPI_ISL_599324	2020-10-01	delH69V70,N439K,D614G	FALSE
EPI_ISL_599336	2020-10-01	L18F,A222V,D614G	FALSE
EPI_ISL_600731	2020-09-25	D614G	FALSE
EPI_ISL_599314	2020-10-01	D614G	FALSE
EPI_ISL_599334	2020-10-01	D614G	FALSE
EPI_ISL_600708	2020-09-26	S255F,D614G,K1073N	FALSE
EPI_ISL_599327	2020-09-29	A222V,D614G	FALSE
EPI_ISL_600769	2020-09-24	L18F,A222V,D614G	FALSE
EPI_ISL_600783	2020-09-25	A222V,D614G,M1229T	FALSE
EPI_ISL_600782	2020-09-26	L18F,A222V,D614G	FALSE
EPI_ISL_600795	2020-09-24	D614G	FALSE
EPI_ISL_600770	2020-09-26	D614G	FALSE
EPI_ISL_600778	2020-09-26	A522V,D614G	FALSE
EPI_ISL_600739	2020-09-25	D614G,D1259Y	FALSE
EPI_ISL_600772	2020-09-24	D614G	FALSE
EPI_ISL_609108	2020-10-09	A222V,D614G,D1163Y,G1167V	FALSE
EPI_ISL_609097	2020-10-09	A222V,D614G	FALSE
EPI_ISL_600779	2020-09-24	D614G	FALSE
EPI_ISL_600785	2020-09-26	D614G	FALSE
EPI_ISL_609115	2020-10-09	L18F,D614G	FALSE
EPI_ISL_600788	2020-09-25	V483F,D614G	FALSE
EPI_ISL_609101	2020-10-09	A222V,D614G,H655Y	FALSE
EPI_ISL_609092	2020-10-09	A222V,D614G,D1163Y,G1167V	FALSE
EPI_ISL_609116	2020-10-09	D614G	FALSE
EPI_ISL_609110	2020-10-09	A222V,D614G	FALSE
EPI_ISL_609124	2020-10-09	S477N,D614G	FALSE
EPI_ISL_609126	2020-10-09	D614G	FALSE
EPI_ISL_609128	2020-10-08	A222V,D614G	FALSE
EPI_ISL_609117	2020-10-09	S477N,D614G	FALSE
EPI_ISL_609149	2020-10-09	D614G,V1122L	FALSE
EPI_ISL_609153	2020-10-09	L18F,A222V,D614G	FALSE
EPI_ISL_609145	2020-10-09	S221L,D614G	FALSE
EPI_ISL_609139	2020-10-08	L18F,A222V,D614G	FALSE
EPI_ISL_609160	2020-10-09	A222V,D614G	FALSE
EPI_ISL_609155	2020-10-09	D614G	FALSE
EPI_ISL_609140	2020-10-09	L18F,A222V,D614G	FALSE
EPI_ISL_609137	2020-10-09	D614G	FALSE
EPI_ISL_609151	2020-10-09	A222V,D614G,S929T	FALSE
EPI_ISL_609138	2020-10-09	D614G	FALSE
EPI_ISL_609142	2020-10-08	R190M,D614G	FALSE
EPI_ISL_636700	2020-10-09	L18F,A222V,D614G	FALSE
EPI_ISL_636701	2020-10-09	L18F,A222V,D614G	FALSE
EPI_ISL_609136	2020-10-09	D614G	FALSE
EPI_ISL_665223	2020-10-01	D614G	FALSE
EPI_ISL_584925	2020-09-29	S477N,D614G	FALSE
EPI_ISL_636702	2020-10-06	A222V,D614G	FALSE
EPI_ISL_584932	2020-09-29	S477N,D614G	FALSE
EPI_ISL_636703	2020-10-09	D614G	FALSE
EPI_ISL_584939	2020-09-29	D614G	FALSE
EPI_ISL_584922	2020-09-29	D614G,A626V	FALSE
EPI_ISL_584927	2020-09-29	L5F,A222V,D574Y,D614G,H655Y	FALSE
EPI_ISL_665296	2020-10-06	D614G	FALSE
EPI_ISL_584954	2020-10-03	V3I,L18F,A222V,D614G	FALSE
EPI_ISL_584953	2020-10-03	D614G,V622F	FALSE
EPI_ISL_584956	2020-10-01	D614G	FALSE
EPI_ISL_584961	2020-10-01	L18F,A222V,D614G	FALSE
EPI_ISL_584955	2020-10-03	D614G,A626S,E654Q	FALSE
EPI_ISL_572948	2020-09-25	I210del,D614G,T859N	FALSE
EPI_ISL_584963	2020-10-01	S255F,D614G,K1073N	FALSE
EPI_ISL_584965	2020-10-01	D614G	FALSE
EPI_ISL_584975	2020-10-03	L18F,A222V,D614G	FALSE
EPI_ISL_584973	2020-10-01	A222V,D614G	FALSE
EPI_ISL_584974	2020-10-03	L18F,A222V,D614G	FALSE
EPI_ISL_584972	2020-10-01	A222V,D614G	FALSE
EPI_ISL_584968	2020-10-01	A222V,D614G	FALSE
EPI_ISL_584993	2020-10-01	D614G	FALSE
EPI_ISL_584984	2020-10-01	A222V,D614G,T676I	FALSE
EPI_ISL_584985	2020-10-01	S477N,D614G	FALSE
EPI_ISL_584970	2020-10-01	D614G	FALSE
EPI_ISL_584981	2020-10-01	A222V,D614G	FALSE
EPI_ISL_584977	2020-10-03	D614G,A688V	FALSE
EPI_ISL_584987	2020-10-01	D614G	FALSE
EPI_ISL_584979	2020-10-03	L18F,A222V,D614G	FALSE
EPI_ISL_587116	2020-10-05	D614G	FALSE
EPI_ISL_584989	2020-09-30	D614G,P681L	FALSE
EPI_ISL_584988	2020-10-01	L18F,A222V,D614G	FALSE
EPI_ISL_584983	2020-10-01	L18F,A222V,D614G	FALSE
EPI_ISL_584991	2020-10-01	L18F,A222V,D614G	FALSE
EPI_ISL_584990	2020-10-01	D614G,A626S	FALSE
EPI_ISL_584995	2020-10-01	L18F,A222V,D614G	FALSE
EPI_ISL_584994	2020-10-01	D614G	FALSE
EPI_ISL_587120	2020-10-05	P26S,A222V,D614G,A688V	FALSE
EPI_ISL_587119	2020-10-06	L18F,A222V,D614G	FALSE
EPI_ISL_584997	2020-09-30	L18F,A222V,D614G	FALSE
EPI_ISL_587124	2020-10-06	D614G	FALSE
EPI_ISL_587117	2020-10-05	D614G,A899S	FALSE
EPI_ISL_587138	2020-10-05	L5F,L18F,A222V,D614G	FALSE
EPI_ISL_584998	2020-09-30	A222V,D614G	FALSE
EPI_ISL_587118	2020-10-05	A222V,D614G	FALSE
EPI_ISL_587122	2020-10-05	T29I,D614G	FALSE
EPI_ISL_587125	2020-10-05	D614G	FALSE
EPI_ISL_587126	2020-10-05	S477N,D614G	FALSE
EPI_ISL_587123	2020-10-05	A222V,D614G	FALSE
EPI_ISL_587121	2020-10-05	D614G	FALSE
EPI_ISL_587142	2020-10-05	S477N,D614G	FALSE
EPI_ISL_587139	2020-10-05	D614G	FALSE
EPI_ISL_587141	2020-10-05	D614G	FALSE
EPI_ISL_587147	2020-10-06	D614G	FALSE
EPI_ISL_587140	2020-10-05	L18F,A222V,D614G	FALSE
EPI_ISL_587148	2020-10-05	L18F,A222V,D614G	FALSE
EPI_ISL_587146	2020-10-05	D614G	FALSE
EPI_ISL_587154	2020-10-05	L18F,A222V,D614G	FALSE
EPI_ISL_587144	2020-10-05	A222V,D614G	FALSE
EPI_ISL_587153	2020-10-05	L18F,A222V,D614G	FALSE
EPI_ISL_587149	2020-10-05	L18F,A222V,D614G	FALSE
EPI_ISL_588449	2020-09-25	A222V,D614G	FALSE
EPI_ISL_587143	2020-10-05	D614G	FALSE
EPI_ISL_588447	2020-09-25	D614G	FALSE
EPI_ISL_588450	2020-09-27	L18F,A222V,D614G	FALSE
EPI_ISL_587152	2020-10-06	D614G	FALSE
EPI_ISL_587157	2020-10-06	A222V,D614G	FALSE
EPI_ISL_587156	2020-10-05	A222V,D614G	FALSE
EPI_ISL_587155	2020-10-05	D80Y,N164T,A222V,A262S,D614G	FALSE
EPI_ISL_587150	2020-10-05	S477N,D614G,A852S	FALSE
EPI_ISL_587158	2020-10-05	D614G	FALSE
EPI_ISL_587159	2020-10-05	R21K,A222V,D614G,D1163Y,G1167V	FALSE
EPI_ISL_587145	2020-10-05	D614G	FALSE
EPI_ISL_588452	2020-09-25	D614G,T723I	FALSE
EPI_ISL_588457	2020-09-25	L18F,A222V,D614G	FALSE
EPI_ISL_588451	2020-09-25	A222V,D614G	FALSE
EPI_ISL_588448	2020-09-25	A222V,D614G	FALSE
EPI_ISL_588469	2020-09-25	N439K,D614G,A647S	FALSE
EPI_ISL_588470	2020-09-25	D614G	FALSE
EPI_ISL_588453	2020-09-27	D614G	FALSE
EPI_ISL_588456	2020-09-24	A222V,D614G	FALSE
EPI_ISL_588454	2020-09-25	D80Y,D614G	FALSE
EPI_ISL_588471	2020-09-25	D614G,A688V	FALSE
EPI_ISL_588472	2020-09-25	D614G	FALSE
EPI_ISL_588479	2020-09-26	D80Y,D614G,Q677H	FALSE
EPI_ISL_588474	2020-09-25	D614G	FALSE
EPI_ISL_588473	2020-09-25	L5F,D614G	FALSE
EPI_ISL_588486	2020-09-24	L18F,A222V,D614G	FALSE
EPI_ISL_588475	2020-09-25	L18F,A222V,D614G	FALSE
EPI_ISL_588476	2020-09-25	H146Y,D614G	FALSE
EPI_ISL_588477	2020-09-24	A222V,A262S,D614G	FALSE
EPI_ISL_588478	2020-09-24	D80Y,D614G	FALSE
EPI_ISL_589779	2020-09-24	P26L,D614G	FALSE
EPI_ISL_588481	2020-09-24	A222V,D614G	FALSE
EPI_ISL_588480	2020-09-24	S477N,D614G	FALSE
EPI_ISL_595622	2020-09-27	D614G	FALSE
EPI_ISL_588488	2020-09-25	D614G	FALSE
EPI_ISL_595621	2020-09-27	D614G	FALSE
EPI_ISL_589778	2020-09-24	L18F,A222V,D614G	FALSE
EPI_ISL_588483	2020-09-24	L5F,A222V,D574Y,D614G,H655Y	FALSE
EPI_ISL_595617	2020-09-25	R21I,D614G,T716I	FALSE
EPI_ISL_595632	2020-09-27	L18F,A222V,D614G	FALSE
EPI_ISL_595626	2020-09-27	D614G	FALSE
EPI_ISL_589783	2020-09-24	S98F,D614G	FALSE
EPI_ISL_589786	2020-09-24	A222V,D614G,S929T	FALSE
EPI_ISL_595628	2020-09-27	D614G	FALSE
EPI_ISL_588482	2020-09-24	D614G	FALSE
EPI_ISL_595629	2020-09-27	D614G	FALSE
EPI_ISL_595630	2020-09-27	D614G	FALSE
EPI_ISL_595634	2020-09-27	D614G	FALSE
EPI_ISL_595631	2020-09-27	D614G	FALSE
EPI_ISL_595633	2020-09-27	A222V,D614G	FALSE
EPI_ISL_595637	2020-09-27	D614G	FALSE
EPI_ISL_595638	2020-09-27	D614G	FALSE
EPI_ISL_595639	2020-09-27	D614G	FALSE
EPI_ISL_595636	2020-09-27	D614G	FALSE
EPI_ISL_595635	2020-09-27	L18F,A222V,D614G	FALSE
EPI_ISL_596933	2020-10-09	L18F,A222V,D614G	FALSE
EPI_ISL_595641	2020-09-27	D614G	FALSE
EPI_ISL_595640	2020-09-27	D614G	FALSE
EPI_ISL_595646	2020-09-27	D614G	FALSE
EPI_ISL_595647	2020-09-27	D614G	FALSE
EPI_ISL_595642	2020-09-27	D614G	FALSE
EPI_ISL_595644	2020-09-27	D614G	FALSE
EPI_ISL_596935	2020-10-08	L18F,A222V,D614G	FALSE
EPI_ISL_595643	2020-09-27	D614G,R765C	FALSE
EPI_ISL_596930	2020-10-08	D614G	FALSE
EPI_ISL_595648	2020-09-27	D614G	FALSE
EPI_ISL_596934	2020-10-09	N148T,D614G	FALSE
EPI_ISL_595645	2020-09-27	D614G	FALSE
EPI_ISL_596932	2020-10-07	D614G	FALSE
EPI_ISL_596931	2020-10-09	L18F,A222V,D614G,A845S	FALSE
EPI_ISL_596937	2020-10-09	L18F,A222V,D614G	FALSE
EPI_ISL_596936	2020-10-07	D614G,P1162L	FALSE
EPI_ISL_596942	2020-10-08	L18F,A222V,D614G	FALSE
EPI_ISL_596941	2020-10-09	delH69V70,N439K,D614G	FALSE
EPI_ISL_596938	2020-10-09	D614G	FALSE
EPI_ISL_596944	2020-10-07	D614G	FALSE
EPI_ISL_596943	2020-10-09	R21I,D614G	FALSE
EPI_ISL_596948	2020-10-09	D614G	FALSE
EPI_ISL_596939	2020-10-09	D614G	FALSE
EPI_ISL_596947	2020-10-08	A222V,D614G	FALSE
EPI_ISL_596940	2020-10-08	L5F,L18F,A222V,D614G	FALSE
EPI_ISL_596950	2020-10-07	L176F,A222V,D614G	FALSE
EPI_ISL_596946	2020-10-09	delH69V70,N439K,D614G	FALSE
EPI_ISL_596945	2020-10-08	A222V,A262S,D614G,V705L	FALSE
EPI_ISL_596960	2020-10-09	D614G	FALSE
EPI_ISL_596951	2020-10-06	D614G	FALSE
EPI_ISL_596953	2020-10-08	A222V,D614G,D1163Y,G1167V	FALSE
EPI_ISL_596949	2020-10-08	D614G	FALSE
EPI_ISL_596959	2020-10-09	A222V,D614G	FALSE
EPI_ISL_596952	2020-10-08	A222V,D614G	FALSE
EPI_ISL_596955	2020-10-09	A222V,E583D,D614G	FALSE
EPI_ISL_596956	2020-10-07	D614G	FALSE
EPI_ISL_596954	2020-10-08	A222V,D614G	FALSE
EPI_ISL_596966	2020-10-09	P26S,A222V,D614G,A688V	FALSE
EPI_ISL_596957	2020-10-08	L18F,A222V,D614G	FALSE
EPI_ISL_596970	2020-10-09	D614G	FALSE
EPI_ISL_596961	2020-10-09	L18F,A222V,D614G	FALSE
EPI_ISL_596958	2020-10-07	L18F,A222V,A262S,P272L,D614G	FALSE
EPI_ISL_596965	2020-10-09	L18F,A222V,D614G	FALSE
EPI_ISL_596969	2020-10-08	D614G,F1109L	FALSE
EPI_ISL_596972	2020-10-09	L18F,A222V,D614G	FALSE
EPI_ISL_596962	2020-10-07	T29I,D614G	FALSE
EPI_ISL_596968	2020-10-09	A222V,D614G	FALSE
EPI_ISL_596963	2020-10-09	A222V,D614G	FALSE
EPI_ISL_596974	2020-10-09	A222V,D614G	FALSE
EPI_ISL_596967	2020-10-08	L18F,H146Y,A222V,D614G	FALSE
EPI_ISL_596973	2020-10-09	D614G	FALSE
EPI_ISL_596975	2020-10-08	delH69V70,N439K,D614G	FALSE
EPI_ISL_596971	2020-10-09	G257D,D614G	FALSE
EPI_ISL_596978	2020-10-09	A222V,D614G	FALSE
EPI_ISL_596976	2020-10-07	L5F,A222V,D614G,D1163Y,G1167V	FALSE
EPI_ISL_596977	2020-10-09	A222V,E583D,D614G	FALSE
EPI_ISL_596981	2020-10-09	T323I,D614G,A688V	FALSE
EPI_ISL_599181	2020-10-03	L18F,A222V,D614G	FALSE
EPI_ISL_599138	2020-10-03	G261V,D614G	FALSE
EPI_ISL_596980	2020-10-07	D614G	FALSE
EPI_ISL_599182	2020-10-01	D614G	FALSE
EPI_ISL_599186	2020-10-01	L18F,A222V,D614G	FALSE
EPI_ISL_596979	2020-10-08	A222V,D614G	FALSE
EPI_ISL_599187	2020-10-03	A222V,A262S,D614G	FALSE
EPI_ISL_599193	2020-10-01	L18F,A222V,D614G	FALSE
EPI_ISL_599183	2020-09-30	A222V,D614G	FALSE
EPI_ISL_599184	2020-10-01	A222V,D614G,P1263T	FALSE
EPI_ISL_599185	2020-10-01	A222V,D614G	FALSE
EPI_ISL_599188	2020-10-03	D614G,C1236F	FALSE
EPI_ISL_599192	2020-09-30	A222V,D614G	FALSE
EPI_ISL_599198	2020-10-01	A222V,D614G	FALSE
EPI_ISL_599196	2020-10-03	L18F,A222V,D614G	FALSE
EPI_ISL_599190	2020-10-01	L18F,Q23H,A222V,D614G	FALSE
EPI_ISL_599194	2020-10-03	D614G	FALSE
EPI_ISL_599195	2020-10-01	L18F,A222V,D614G	FALSE
EPI_ISL_599199	2020-10-03	A222V,D614G	FALSE
EPI_ISL_599197	2020-10-03	D614G,T723I	FALSE
EPI_ISL_630512	2020-10-09	S477N,D614G	FALSE
EPI_ISL_609059	2020-10-09	A222V,D614G	FALSE
EPI_ISL_609050	2020-10-09	A222V,D614G	FALSE
EPI_ISL_609058	2020-10-09	S477N,D614G	FALSE
EPI_ISL_609063	2020-10-09	D614G	FALSE
EPI_ISL_609060	2020-10-09	A222V,E583D,D614G	FALSE
EPI_ISL_609071	2020-10-08	S477N,D614G	FALSE
EPI_ISL_609067	2020-10-08	A222V,D614G	FALSE
EPI_ISL_609066	2020-10-09	L18F,A222V,D614G	FALSE
EPI_ISL_630550	2020-10-09	L18F,A222V,D614G	FALSE
EPI_ISL_609084	2020-10-09	S255F,D614G,K1073N	FALSE
EPI_ISL_609062	2020-10-09	A222V,D614G,G639S	FALSE
EPI_ISL_636690	2020-10-08	L18F,A222V,D614G	FALSE
EPI_ISL_609076	2020-10-09	S98F,D614G	FALSE
EPI_ISL_636688	2020-09-28	D614G	FALSE
EPI_ISL_636689	2020-09-28	D614G	FALSE
EPI_ISL_636693	2020-10-08	T29I,D614G	FALSE
EPI_ISL_636691	2020-10-08	T29I,D614G	FALSE
EPI_ISL_636692	2020-10-08	T29I,D614G	FALSE
EPI_ISL_636698	2020-10-09	T29I,D614G	FALSE
EPI_ISL_636697	2020-10-08	T29I,D614G	FALSE
EPI_ISL_636695	2020-10-08	T29I,D614G	FALSE
EPI_ISL_636699	2020-10-09	L18F,A222V,D614G	FALSE
EPI_ISL_636694	2020-10-08	T29I,D614G	FALSE
EPI_ISL_636696	2020-10-08	T29I,D614G	FALSE
EPI_ISL_650965	2020-10-04	D614G	FALSE
EPI_ISL_650964	2020-10-04	N439K,D614G,C1236S	FALSE
EPI_ISL_584901	2020-09-30	D614G	FALSE
EPI_ISL_584903	2020-10-02	D614G	FALSE
EPI_ISL_584905	2020-10-02	D614G	FALSE
EPI_ISL_637995	2020-10-01	A222V,E583D,D614G	FALSE
EPI_ISL_584904	2020-10-02	D614G	FALSE
EPI_ISL_637994	2020-10-02	D614G	FALSE
EPI_ISL_650966	2020-10-04	L18F,A222V,D614G	FALSE
EPI_ISL_572929	2020-09-26	D614G	FALSE
EPI_ISL_584906	2020-09-29	A222V,D614G	FALSE
EPI_ISL_584902	2020-09-30	D614G	FALSE
EPI_ISL_584915	2020-09-29	D614G,V622F	FALSE
EPI_ISL_584909	2020-09-28	L18F,A222V,D614G	FALSE
EPI_ISL_584918	2020-09-29	S477N,D614G	FALSE
EPI_ISL_587128	2020-10-05	L5F,S459Y,D614G,M1229I	FALSE
EPI_ISL_587129	2020-10-05	P25S,N439K,D614G,C1253F	FALSE
EPI_ISL_584912	2020-09-29	D614G	FALSE
EPI_ISL_587130	2020-10-05	A222V,D614G	FALSE
EPI_ISL_587131	2020-10-05	L18F,A222V,D614G	FALSE
EPI_ISL_587132	2020-10-05	A222V,D614G	FALSE
EPI_ISL_587134	2020-10-05	D614G	FALSE
EPI_ISL_587136	2020-10-05	L18F,A222V,D614G,P1069S	FALSE
EPI_ISL_587137	2020-10-06	L18F,A222V,D614G	FALSE
EPI_ISL_587133	2020-10-05	D614G	FALSE
EPI_ISL_587167	2020-10-05	L5F,A222V,D574Y,D614G,H655Y	FALSE
EPI_ISL_587127	2020-10-06	H146Y,A522S,D614G,Q675R,D936H	FALSE
EPI_ISL_587165	2020-10-05	L18F,A222V,D614G	FALSE
EPI_ISL_587168	2020-10-05	delH69V70,N439K,D614G,V1068I	FALSE
EPI_ISL_587164	2020-10-05	D614G	FALSE
EPI_ISL_587171	2020-10-05	D614G	FALSE
EPI_ISL_587135	2020-10-05	A222V,D614G	FALSE
EPI_ISL_587160	2020-10-06	A222V,D614G	FALSE
EPI_ISL_587162	2020-10-06	L18F,A222V,D614G	FALSE
EPI_ISL_587161	2020-10-05	L18F,A222V,D614G	FALSE
EPI_ISL_587163	2020-10-06	D614G	FALSE
EPI_ISL_587169	2020-10-06	A222V,D614G	FALSE
EPI_ISL_587174	2020-10-05	delH69V70,L189F,N439K,D614G,V772I,G1219V	FALSE
EPI_ISL_587175	2020-10-05	A222V,D614G	FALSE
EPI_ISL_587173	2020-10-05	L18F,A222V,D614G	FALSE
EPI_ISL_587166	2020-10-06	delH69V70,L189F,N439K,D614G,V772I,G1219V	FALSE
EPI_ISL_587172	2020-10-05	L5F,D614G,H655Y,D745G	FALSE
EPI_ISL_587179	2020-10-06	D614G	FALSE
EPI_ISL_587181	2020-10-06	D614G	FALSE
EPI_ISL_587170	2020-10-05	L18F,A222V,D614G	FALSE
EPI_ISL_587177	2020-10-05	R21I,Y145del,D614G	FALSE
EPI_ISL_587191	2020-10-06	delH69V70,N439K,D614G	FALSE
EPI_ISL_587182	2020-10-05	L18F,A222V,D614G	FALSE
EPI_ISL_587185	2020-10-05	delH69V70,L189F,N439K,D614G,V772I,G1219V	FALSE
EPI_ISL_587180	2020-10-05	L179F,D614G,A626V	FALSE
EPI_ISL_587190	2020-10-06	D614G	FALSE
EPI_ISL_587176	2020-10-06	L18F,A222V,D614G	FALSE
EPI_ISL_587178	2020-10-05	L18F,A222V,D614G	FALSE
EPI_ISL_587187	2020-10-05	P25S,N439K,D614G,C1253F	FALSE
EPI_ISL_587183	2020-10-05	D614G	FALSE
EPI_ISL_587184	2020-10-06	L18F,A222V,D614G	FALSE
EPI_ISL_587189	2020-10-06	A222V,D614G	FALSE
EPI_ISL_587186	2020-10-06	D614G	FALSE
EPI_ISL_587188	2020-10-05	A222V,D614G	FALSE
EPI_ISL_587193	2020-10-03	L18F,A222V,D614G	FALSE
EPI_ISL_587197	2020-10-05	A222V,D614G	FALSE
EPI_ISL_587192	2020-10-05	L18F,A222V,D614G	FALSE
EPI_ISL_587195	2020-10-05	A222V,D614G	FALSE
EPI_ISL_587194	2020-10-06	L18F,A222V,D614G	FALSE
EPI_ISL_587202	2020-10-05	D614G	FALSE
EPI_ISL_587204	2020-10-06	D614G	FALSE
EPI_ISL_587207	2020-10-05	S477N,D614G	FALSE
EPI_ISL_587201	2020-10-05	A222V,D614G,D1163Y,G1167V	FALSE
EPI_ISL_587200	2020-10-05	D614G	FALSE
EPI_ISL_587199	2020-10-06	A222V,E583D,D614G	FALSE
EPI_ISL_587196	2020-10-05	A222V,D614G,D1163Y,G1167V	FALSE
EPI_ISL_587198	2020-10-05	L18F,A222V,D614G	FALSE
EPI_ISL_587209	2020-10-05	A222V,D614G,T859N,D1163Y,G1167V	FALSE
EPI_ISL_587203	2020-10-05	D614G	FALSE
EPI_ISL_587205	2020-10-06	L18F,A222V,D614G	FALSE
EPI_ISL_587206	2020-10-05	A222V,D614G	FALSE
EPI_ISL_587208	2020-10-05	L18F,A222V,D614G	FALSE
EPI_ISL_587214	2020-10-05	P26L,D614G	FALSE
EPI_ISL_587210	2020-10-05	A222V,A262S,P272L,D614G	FALSE
EPI_ISL_587218	2020-10-05	D614G	FALSE
EPI_ISL_587219	2020-10-05	L18F,A222V,D614G	FALSE
EPI_ISL_587217	2020-10-05	A222V,D614G	FALSE
EPI_ISL_587212	2020-10-03	A222V,D614G	FALSE
EPI_ISL_587213	2020-10-05	A222V,D614G	FALSE
EPI_ISL_587211	2020-10-05	H146Y,D614G	FALSE
EPI_ISL_587222	2020-10-05	D614G	FALSE
EPI_ISL_587223	2020-10-06	D614G	FALSE
EPI_ISL_587216	2020-10-05	S477N,D614G	FALSE
EPI_ISL_587215	2020-10-05	A222V,D614G	FALSE
EPI_ISL_587221	2020-10-05	delH69V70,L189F,N439K,D614G,V772I,G1219V	FALSE
EPI_ISL_587231	2020-10-05	L18F,A222V,D614G	FALSE
EPI_ISL_587230	2020-10-06	D614G	FALSE
EPI_ISL_587220	2020-10-05	D614G	FALSE
EPI_ISL_587224	2020-10-05	H146Y,D614G	FALSE
EPI_ISL_587228	2020-10-05	L18F,A222V,D614G	FALSE
EPI_ISL_587227	2020-10-05	A222V,D614G,A846S	FALSE
EPI_ISL_587225	2020-10-05	L5F,D614G,V687L	FALSE
EPI_ISL_587226	2020-10-06	D614G	FALSE
EPI_ISL_587229	2020-10-06	A222V,D614G	FALSE
EPI_ISL_587236	2020-10-05	D614G	FALSE
EPI_ISL_588462	2020-09-25	L5F,L18F,A222V,D614G	FALSE
EPI_ISL_588461	2020-09-25	L18F,A222V,D614G	FALSE
EPI_ISL_588460	2020-09-27	S98F,D614G	FALSE
EPI_ISL_587232	2020-10-05	L18F,A222V,D614G	FALSE
EPI_ISL_588459	2020-09-25	D614G	FALSE
EPI_ISL_587235	2020-10-06	D614G	FALSE
EPI_ISL_588463	2020-09-24	L18F,A222V,D614G	FALSE
EPI_ISL_587233	2020-10-05	A222V,D614G,D1153Y	FALSE
EPI_ISL_587234	2020-10-05	D614G	FALSE
EPI_ISL_588458	2020-09-25	S477N,D614G	FALSE
EPI_ISL_588464	2020-09-25	A222V,D614G	FALSE
EPI_ISL_588465	2020-09-25	L18F,D215H,A222V,D614G	FALSE
EPI_ISL_588492	2020-09-24	D614G	FALSE
EPI_ISL_588466	2020-09-25	A222V,D614G	FALSE
EPI_ISL_588494	2020-09-24	H69Y,D614G	FALSE
EPI_ISL_588495	2020-09-24	D614G	FALSE
EPI_ISL_588496	2020-09-25	D614G	FALSE
EPI_ISL_588467	2020-09-25	D614G	FALSE
EPI_ISL_588503	2020-09-24	L18F,A222V,D614G	FALSE
EPI_ISL_588498	2020-09-24	D614G	FALSE
EPI_ISL_588500	2020-09-24	S98F,D614G	FALSE
EPI_ISL_588468	2020-09-27	D614G	FALSE
EPI_ISL_588499	2020-09-24	D614G	FALSE
EPI_ISL_588497	2020-09-24	S255F,D614G,K1073N	FALSE
EPI_ISL_588519	2020-09-24	A222V,D614G	FALSE
EPI_ISL_588509	2020-09-24	L18F,A222V,D614G	FALSE
EPI_ISL_588490	2020-09-25	D614G	FALSE
EPI_ISL_588501	2020-09-24	A222V,D614G	FALSE
EPI_ISL_588512	2020-09-24	A222V,D614G	FALSE
EPI_ISL_588511	2020-09-24	S255F,D614G,K1073N	FALSE
EPI_ISL_588508	2020-09-24	D614G	FALSE
EPI_ISL_588506	2020-09-24	D614G	FALSE
EPI_ISL_588516	2020-09-24	A222V,D614G,T1009I,A1026V	FALSE
EPI_ISL_588517	2020-09-24	D614G	FALSE
EPI_ISL_588514	2020-09-24	D614G	FALSE
EPI_ISL_588505	2020-09-24	A222V,D614G	FALSE
EPI_ISL_588520	2020-09-24	A222V,D614G,D1163Y,G1167V	FALSE
EPI_ISL_588507	2020-09-24	L18F,A222V,D614G	FALSE
EPI_ISL_588518	2020-09-24	D614G	FALSE
EPI_ISL_588530	2020-09-24	delH69V70,N439K,D614G	FALSE
EPI_ISL_588513	2020-09-24	S255F,D614G,K1073N	FALSE
EPI_ISL_588522	2020-09-24	D614G	FALSE
EPI_ISL_588525	2020-09-24	D614G	FALSE
EPI_ISL_588528	2020-09-24	D614G	FALSE
EPI_ISL_588524	2020-09-24	G261V,D614G	FALSE
EPI_ISL_588526	2020-09-24	D614G,A688V	FALSE
EPI_ISL_588523	2020-09-25	S98F,D614G	FALSE
EPI_ISL_588529	2020-09-24	A222V,D614G,A1020V	FALSE
EPI_ISL_588533	2020-09-25	D614G	FALSE
EPI_ISL_588527	2020-09-24	L18F,A222V,D614G	FALSE
EPI_ISL_588538	2020-09-24	D614G	FALSE
EPI_ISL_588534	2020-09-24	D614G	FALSE
EPI_ISL_588531	2020-09-24	L5F,A222V,D574Y,D614G,H655Y	FALSE
EPI_ISL_588535	2020-09-24	D614G,A626V	FALSE
EPI_ISL_588536	2020-09-24	A222V,D614G,D1163Y,G1167V	FALSE
EPI_ISL_588537	2020-09-25	P26S,A222V,D614G,A688V	FALSE
EPI_ISL_588544	2020-09-24	A67V,A222V,D614G	FALSE
EPI_ISL_588540	2020-09-24	L18F,A222V,D614G	FALSE
EPI_ISL_588541	2020-09-24	D614G	FALSE
EPI_ISL_588532	2020-09-24	D614G	FALSE
EPI_ISL_588542	2020-09-25	A222V,D614G	FALSE
EPI_ISL_588546	2020-09-25	A222V,D614G,D1163Y,G1167V	FALSE
EPI_ISL_588560	2020-09-24	L18F,A222V,D614G	FALSE
EPI_ISL_588543	2020-09-24	D614G	FALSE
EPI_ISL_588556	2020-09-25	R21I,D614G	FALSE
EPI_ISL_588555	2020-09-24	D614G	FALSE
EPI_ISL_588549	2020-09-24	L18F,A222V,T572I,D614G	FALSE
EPI_ISL_588552	2020-09-25	G261V,D614G	FALSE
EPI_ISL_588559	2020-09-24	L18F,A222V,D614G	FALSE
EPI_ISL_588548	2020-09-25	A222V,D614G,D1163Y,G1167V	FALSE
EPI_ISL_588553	2020-09-25	L5F,A222V,D574Y,D614G,H655Y	FALSE
EPI_ISL_588554	2020-09-24	L18F,A222V,D614G	FALSE
EPI_ISL_588550	2020-09-24	A222V,D614G	FALSE
EPI_ISL_588558	2020-09-25	D614G	FALSE
EPI_ISL_588561	2020-09-24	D614G	FALSE
EPI_ISL_588564	2020-09-24	L18F,A222V,D614G	FALSE
EPI_ISL_588566	2020-09-24	D614G	FALSE
EPI_ISL_595674	2020-09-27	L18F,A222V,D614G	FALSE
EPI_ISL_588563	2020-09-25	A222V,A262S,P272L,D614G	FALSE
EPI_ISL_588562	2020-09-24	L18F,A222V,D614G	FALSE
EPI_ISL_588567	2020-09-24	L5F,D614G,H655Y	FALSE
EPI_ISL_595680	2020-09-27	D614G	FALSE
EPI_ISL_588565	2020-09-24	L18F,A222V,D614G	FALSE
EPI_ISL_595678	2020-09-25	D614G	FALSE
EPI_ISL_595675	2020-09-27	A222V,D614G	FALSE
EPI_ISL_595683	2020-09-27	G261V,D614G	FALSE
EPI_ISL_595676	2020-09-27	L5F,L18F,A222V,D614G	FALSE
EPI_ISL_595684	2020-09-27	G261V,D614G	FALSE
EPI_ISL_595691	2020-09-27	L18F,T33I,A222V,D614G	FALSE
EPI_ISL_595682	2020-09-27	D614G	FALSE
EPI_ISL_595695	2020-09-27	G261V,D614G	FALSE
EPI_ISL_595681	2020-09-27	D614G	FALSE
EPI_ISL_595688	2020-09-25	A222V,D614G	FALSE
EPI_ISL_595689	2020-09-25	N439K,D614G	FALSE
EPI_ISL_595687	2020-09-25	D614G	FALSE
EPI_ISL_595690	2020-09-27	D614G	FALSE
EPI_ISL_595693	2020-09-27	delH69V70,N439K,D614G	FALSE
EPI_ISL_595694	2020-09-27	D614G	FALSE
EPI_ISL_595692	2020-09-27	D614G	FALSE
EPI_ISL_599147	2020-10-01	A222V,E583D,D614G	FALSE
EPI_ISL_599141	2020-10-01	D614G	FALSE
EPI_ISL_599142	2020-10-01	D80Y,N164T,A222V,A262S,D614G	FALSE
EPI_ISL_599150	2020-09-30	L5F,A222V,D574Y,D614G,H655Y	FALSE
EPI_ISL_599140	2020-10-03	P9L,A222V,D614G	FALSE
EPI_ISL_599144	2020-09-29	D614G	FALSE
EPI_ISL_599143	2020-10-01	L18F,D215H,A222V,D614G	FALSE
EPI_ISL_599139	2020-09-30	L18F,A222V,D614G	FALSE
EPI_ISL_599146	2020-10-03	D614G,T723I	FALSE
EPI_ISL_599148	2020-10-03	S477N,D614G	FALSE
EPI_ISL_599157	2020-10-01	D80Y,N164T,A222V,A262S,D614G	FALSE
EPI_ISL_599149	2020-10-02	L18F,A222V,D614G	FALSE
EPI_ISL_599158	2020-09-30	D614G	FALSE
EPI_ISL_599156	2020-10-01	L18F,A222V,D614G	FALSE
EPI_ISL_599152	2020-10-01	L18F,A222V,D614G	FALSE
EPI_ISL_599163	2020-09-30	A27T,A222V,D614G	FALSE
EPI_ISL_599153	2020-09-30	D614G	FALSE
EPI_ISL_599170	2020-10-03	L18F,A222V,D614G	FALSE
EPI_ISL_599154	2020-10-03	S151I,D614G,L822F	FALSE
EPI_ISL_599155	2020-10-01	L18F,A222V,D614G	FALSE
EPI_ISL_599162	2020-10-03	D614G,D1084Y	FALSE
EPI_ISL_599151	2020-10-01	L18F,A222V,D614G	FALSE
EPI_ISL_599165	2020-10-03	A222V,A262S,P272L,D614G	FALSE
EPI_ISL_599175	2020-10-03	D614G,T723I	FALSE
EPI_ISL_599205	2020-10-01	D614G	FALSE
EPI_ISL_599167	2020-10-01	A222V,D614G	FALSE
EPI_ISL_599166	2020-10-03	D614G	FALSE
EPI_ISL_599159	2020-10-01	L18F,D215H,A222V,D614G	FALSE
EPI_ISL_599203	2020-10-03	L18F,A222V,D614G	FALSE
EPI_ISL_599172	2020-10-01	S477N,D614G	FALSE
EPI_ISL_599202	2020-10-03	D614G	FALSE
EPI_ISL_599178	2020-10-03	A222V,D614G	FALSE
EPI_ISL_599200	2020-10-01	A222V,A262S,D614G	FALSE
EPI_ISL_599207	2020-10-03	D614G	FALSE
EPI_ISL_599174	2020-10-01	D614G	FALSE
EPI_ISL_599208	2020-10-01	A222V,D614G	FALSE
EPI_ISL_599204	2020-10-03	P9L,A222V,D614G	FALSE
EPI_ISL_630444	2020-10-09	I68T,D614G,V687L	FALSE
EPI_ISL_599213	2020-09-30	D614G	FALSE
EPI_ISL_609015	2020-10-09	D614G	FALSE
EPI_ISL_609021	2020-10-09	A222V,D614G	FALSE
EPI_ISL_599210	2020-10-03	D614G,T723I	FALSE
EPI_ISL_665194	2020-10-08	V159I,D614G	FALSE
EPI_ISL_630441	2020-10-09	A222V,D614G	FALSE
EPI_ISL_609014	2020-10-09	D614G	FALSE
EPI_ISL_665196	2020-10-09	L18F,A222V,D614G	FALSE
EPI_ISL_665193	2020-10-08	V159I,D614G	FALSE
EPI_ISL_584857	2020-09-24	L18F,A222V,D614G	FALSE
EPI_ISL_584864	2020-09-24	D614G	FALSE
EPI_ISL_584862	2020-09-24	D614G,T723I	FALSE
EPI_ISL_584861	2020-09-24	A222V,A262S,D614G,E1188V	FALSE
EPI_ISL_584858	2020-09-24	L18F,A222V,D614G	FALSE
EPI_ISL_584869	2020-09-24	S477N,D614G	FALSE
EPI_ISL_584866	2020-09-24	D574Y,D614G	FALSE
EPI_ISL_584880	2020-09-24	S477N,D614G	FALSE
EPI_ISL_584872	2020-09-24	D614G	FALSE
EPI_ISL_584863	2020-09-24	L18F,R21T,A222V,D614G	FALSE
EPI_ISL_584856	2020-09-24	D614G,P1162S	FALSE
EPI_ISL_584870	2020-09-24	D614G	FALSE
EPI_ISL_584867	2020-09-24	L18F,A222V,D614G	FALSE
EPI_ISL_584871	2020-09-24	S477N,D614G	FALSE
EPI_ISL_584868	2020-09-24	S98F,D614G	FALSE
EPI_ISL_584859	2020-09-24	V193L,D614G	FALSE
EPI_ISL_584860	2020-09-24	D614G	FALSE
EPI_ISL_584873	2020-09-24	S477N,D614G	FALSE
EPI_ISL_584865	2020-09-24	V193L,A222V,D614G	FALSE
EPI_ISL_587001	2020-10-05	D614G	FALSE
EPI_ISL_584874	2020-09-24	A222V,D614G	FALSE
EPI_ISL_584875	2020-09-24	D614G,T723I	FALSE
EPI_ISL_587004	2020-10-05	D614G	FALSE
EPI_ISL_584882	2020-09-24	S477N,D614G	FALSE
EPI_ISL_587002	2020-10-05	L18F,A222V,D614G	FALSE
EPI_ISL_587005	2020-10-05	D614G	FALSE
EPI_ISL_587009	2020-10-06	A222V,D614G	FALSE
EPI_ISL_587008	2020-10-06	T29I,D614G,A688V	FALSE
EPI_ISL_587006	2020-10-05	L18F,A222V,D614G	FALSE
EPI_ISL_587000	2020-10-05	D614G	FALSE
EPI_ISL_587011	2020-10-05	P25S,K150R,N439K,D614G,C1253F	FALSE
EPI_ISL_587003	2020-10-06	S477N,D614G	FALSE
EPI_ISL_587014	2020-10-06	L18F,A222V,D614G	FALSE
EPI_ISL_587019	2020-10-05	delH69V70,L189F,N439K,D614G,V772I,G1219V	FALSE
EPI_ISL_587007	2020-10-06	A222V,D614G	FALSE
EPI_ISL_587010	2020-10-06	D614G	FALSE
EPI_ISL_587017	2020-10-05	D614G	FALSE
EPI_ISL_587016	2020-10-06	A222V,D614G	FALSE
EPI_ISL_587013	2020-10-06	D614G	FALSE
EPI_ISL_587024	2020-10-06	D614G	FALSE
EPI_ISL_587012	2020-10-05	D614G	FALSE
EPI_ISL_587015	2020-10-05	L18F,A222V,D614G	FALSE
EPI_ISL_587020	2020-10-06	A222V,D614G,D1163Y,G1167V	FALSE
EPI_ISL_587018	2020-10-05	L18F,A222V,D614G	FALSE
EPI_ISL_587025	2020-10-05	L18F,A222V,D614G	FALSE
EPI_ISL_587023	2020-10-05	D614G	FALSE
EPI_ISL_587021	2020-10-05	A222V,D614G	FALSE
EPI_ISL_587028	2020-10-05	D614G	FALSE
EPI_ISL_587022	2020-10-05	A222V,D614G,D1163Y,G1167V	FALSE
EPI_ISL_587029	2020-10-06	L18F,A222V,D614G	FALSE
EPI_ISL_587031	2020-10-06	L18F,A222V,D614G	FALSE
EPI_ISL_587027	2020-10-05	D614G	FALSE
EPI_ISL_587033	2020-10-05	A222V,E583D,D614G	FALSE
EPI_ISL_587035	2020-10-06	A222V,D614G	FALSE
EPI_ISL_587026	2020-10-05	D614G,V622F	FALSE
EPI_ISL_587030	2020-10-06	D614G	FALSE
EPI_ISL_587060	2020-10-05	L18F,A222V,D614G	FALSE
EPI_ISL_587036	2020-10-06	L18F,A222V,D614G	FALSE
EPI_ISL_587037	2020-10-06	T29I,D614G	FALSE
EPI_ISL_587034	2020-10-05	A222V,D614G	FALSE
EPI_ISL_587032	2020-10-05	D614G	FALSE
EPI_ISL_587065	2020-10-05	T29I,D614G	FALSE
EPI_ISL_587068	2020-10-05	L18F,A222V,D614G	FALSE
EPI_ISL_587064	2020-10-05	D614G	FALSE
EPI_ISL_587038	2020-10-05	L18F,A222V,Q613H,D614G	FALSE
EPI_ISL_587063	2020-10-05	D614G	FALSE
EPI_ISL_587080	2020-10-05	L18F,A222V,D614G	FALSE
EPI_ISL_587069	2020-10-06	A222V,D614G	FALSE
EPI_ISL_587066	2020-10-05	A222V,D614G	FALSE
EPI_ISL_587081	2020-10-05	D614G	FALSE
EPI_ISL_587067	2020-10-05	D614G	FALSE
EPI_ISL_587062	2020-10-05	A222V,D614G	FALSE
EPI_ISL_587083	2020-10-05	I210del,D614G,T859N	FALSE
EPI_ISL_587082	2020-10-06	L18F,A222V,D614G	FALSE
EPI_ISL_587091	2020-10-05	D614G	FALSE
EPI_ISL_587085	2020-10-06	L18F,A222V,D614G,P812S	FALSE
EPI_ISL_587087	2020-10-05	D614G	FALSE
EPI_ISL_587088	2020-10-05	A222V,D614G	FALSE
EPI_ISL_587092	2020-10-05	A222V,D614G	FALSE
EPI_ISL_587084	2020-10-06	L18F,A222V,D614G	FALSE
EPI_ISL_587086	2020-10-05	D614G	FALSE
EPI_ISL_587089	2020-10-05	D614G,P807S	FALSE
EPI_ISL_587094	2020-10-05	L18F,A222V,D614G	FALSE
EPI_ISL_587095	2020-10-05	A222V,D614G,Y1272H	FALSE
EPI_ISL_587096	2020-10-05	S477I,D614G	FALSE
EPI_ISL_587093	2020-10-06	A222V,D614G	FALSE
EPI_ISL_587099	2020-10-04	A222V,D614G	FALSE
EPI_ISL_587098	2020-10-05	D614G,A684V	FALSE
EPI_ISL_588328	2020-09-25	D614G	FALSE
EPI_ISL_588326	2020-09-27	D614G	FALSE
EPI_ISL_588331	2020-09-25	R214H,D614G	FALSE
EPI_ISL_587090	2020-10-05	L18F,A222V,A262S,P272L,D614G	FALSE
EPI_ISL_587097	2020-10-05	D614G	FALSE
EPI_ISL_588330	2020-09-24	D614G	FALSE
EPI_ISL_588327	2020-09-25	P25S,A222P,N439K,D614G,C1253F	FALSE
EPI_ISL_588334	2020-09-25	A222V,A262S,D614G	FALSE
EPI_ISL_588336	2020-09-25	L18F,A222V,D614G	FALSE
EPI_ISL_588333	2020-09-25	S477N,D614G	FALSE
EPI_ISL_588332	2020-09-27	D614G	FALSE
EPI_ISL_588329	2020-09-25	L18F,A222V,D614G	FALSE
EPI_ISL_588335	2020-09-27	A222V,D614G,A892V	FALSE
EPI_ISL_588338	2020-09-25	R21I,D614G,T716I	FALSE
EPI_ISL_588344	2020-09-27	D614G	FALSE
EPI_ISL_588337	2020-09-25	A222V,D614G,D1163Y,G1167V	FALSE
EPI_ISL_588341	2020-09-27	D614G	FALSE
EPI_ISL_588345	2020-09-25	G261V,D614G	FALSE
EPI_ISL_588352	2020-09-24	D614G	FALSE
EPI_ISL_588342	2020-09-25	D614G,C1247F	FALSE
EPI_ISL_588339	2020-09-25	D614G	FALSE
EPI_ISL_588340	2020-09-27	A222V,D614G	FALSE
EPI_ISL_588353	2020-09-25	L18F,A222V,D614G	FALSE
EPI_ISL_588347	2020-09-24	S477N,D614G	FALSE
EPI_ISL_588350	2020-09-25	N439K,D614G,A647S	FALSE
EPI_ISL_588357	2020-09-25	D614G	FALSE
EPI_ISL_588346	2020-09-24	S477N,D614G	FALSE
EPI_ISL_588348	2020-09-25	L18F,D614G	FALSE
EPI_ISL_588343	2020-09-25	L18F,A222V,D614G	FALSE
EPI_ISL_588354	2020-09-25	D614G	FALSE
EPI_ISL_588358	2020-09-25	D80Y,D614G	FALSE
EPI_ISL_588351	2020-09-25	P26S,A222V,D614G,A688V	FALSE
EPI_ISL_588355	2020-09-25	L18F,A222V,D614G	FALSE
EPI_ISL_588356	2020-09-25	D614G	FALSE
EPI_ISL_588361	2020-09-25	L18F,A222V,G339D,D614G	FALSE
EPI_ISL_588363	2020-09-25	N439K,D614G,A647S	FALSE
EPI_ISL_588362	2020-09-25	S477N,D614G	FALSE
EPI_ISL_588365	2020-09-27	G261V,D614G	FALSE
EPI_ISL_588359	2020-09-25	G261V,D614G	FALSE
EPI_ISL_588364	2020-09-25	D614G	FALSE
EPI_ISL_588366	2020-09-25	A222V,D614G	FALSE
EPI_ISL_588360	2020-09-27	A222V,D614G,D1163Y,G1167V,M1237I	FALSE
EPI_ISL_588393	2020-09-24	D614G,S939F,V1068F	FALSE
EPI_ISL_588368	2020-09-25	D614G	FALSE
EPI_ISL_588367	2020-09-27	D614G	FALSE
EPI_ISL_588390	2020-09-25	D614G	FALSE
EPI_ISL_588369	2020-09-25	D614G	FALSE
EPI_ISL_588395	2020-09-26	D614G	FALSE
EPI_ISL_588391	2020-09-25	L18F,A222V,D614G	FALSE
EPI_ISL_589661	2020-09-24	D614G	FALSE
EPI_ISL_588394	2020-09-24	L18F,A222V,D614G	FALSE
EPI_ISL_588399	2020-09-25	D614G	FALSE
EPI_ISL_589664	2020-09-25	delH69V70,L189F,N439K,D614G,V772I,G1219V	FALSE
EPI_ISL_588397	2020-09-25	D614G	FALSE
EPI_ISL_589657	2020-09-25	S477N,N501S,D614G	FALSE
EPI_ISL_588398	2020-09-27	D614G	FALSE
EPI_ISL_589658	2020-09-25	S98F,D614G	FALSE
EPI_ISL_589659	2020-09-24	L18F,D215H,A222V,D614G	FALSE
EPI_ISL_589669	2020-09-25	D614G,E654Q,E661D	FALSE
EPI_ISL_589662	2020-09-24	L18F,A222V,D614G	FALSE
EPI_ISL_589673	2020-09-25	A27V,D614G	FALSE
EPI_ISL_589665	2020-09-24	A222V,D614G	FALSE
EPI_ISL_589671	2020-09-25	D614G	FALSE
EPI_ISL_589670	2020-09-25	A222V,D614G	FALSE
EPI_ISL_589667	2020-09-24	D614G	FALSE
EPI_ISL_589674	2020-09-25	S477N,D614G	FALSE
EPI_ISL_589672	2020-09-24	D614G	FALSE
EPI_ISL_589689	2020-09-24	A222V,D614G	FALSE
EPI_ISL_589675	2020-09-25	A222V,D614G	FALSE
EPI_ISL_589679	2020-09-25	L18F,A222V,D614G	FALSE
EPI_ISL_589684	2020-09-24	D614G,H655Y	FALSE
EPI_ISL_589685	2020-09-25	A222V,A262S,P272L,D614G	FALSE
EPI_ISL_589687	2020-09-24	L18F,A222V,D614G	FALSE
EPI_ISL_589688	2020-09-25	A222V,D614G	FALSE
EPI_ISL_589693	2020-09-24	D614G	FALSE
EPI_ISL_589690	2020-09-24	A222V,E583D,D614G	FALSE
EPI_ISL_589686	2020-09-24	D614G	FALSE
EPI_ISL_589692	2020-09-24	D614G,A626S,E654Q	FALSE
EPI_ISL_589698	2020-09-25	delH69V70,N439K,D614G	FALSE
EPI_ISL_589697	2020-09-24	A222V,D614G	FALSE
EPI_ISL_589695	2020-09-25	A222V,D614G	FALSE
EPI_ISL_589696	2020-09-24	L18F,A222V,D614G	FALSE
EPI_ISL_589694	2020-09-24	A222V,D614G,A845S	FALSE
EPI_ISL_595668	2020-09-25	L18F,A222V,D614G,P812S	FALSE
EPI_ISL_595658	2020-09-27	L18F,A222V,D614G	FALSE
EPI_ISL_595666	2020-09-27	D614G	FALSE
EPI_ISL_595661	2020-09-27	D614G	FALSE
EPI_ISL_595673	2020-09-27	D614G	FALSE
EPI_ISL_595670	2020-09-25	D614G	FALSE
EPI_ISL_595667	2020-09-27	D614G	FALSE
EPI_ISL_595665	2020-09-27	L18F,A222V,D614G	FALSE
EPI_ISL_595669	2020-09-25	L18F,A222V,D614G	FALSE
EPI_ISL_595698	2020-09-27	D614G	FALSE
EPI_ISL_595664	2020-09-27	L18F,A222V,D614G	FALSE
EPI_ISL_596984	2020-10-09	D614G	FALSE
EPI_ISL_595672	2020-09-27	D614G,T723I	FALSE
EPI_ISL_595685	2020-09-27	D614G	FALSE
EPI_ISL_596988	2020-10-09	L18F,A222V,D614G	FALSE
EPI_ISL_596983	2020-10-09	L5F,A222V,D574Y,D614G,H655Y	FALSE
EPI_ISL_595671	2020-09-27	D614G,A688V	FALSE
EPI_ISL_596991	2020-10-09	A222V,D614G	FALSE
EPI_ISL_595699	2020-09-27	D614G	FALSE
EPI_ISL_596990	2020-10-08	D614G	FALSE
EPI_ISL_596993	2020-10-08	delH69V70,N439K,D614G	FALSE
EPI_ISL_596986	2020-10-09	A222V,D614G	FALSE
EPI_ISL_596994	2020-10-07	D614G	FALSE
EPI_ISL_596985	2020-10-09	L5F,L176F,A222V,D614G	FALSE
EPI_ISL_596992	2020-10-08	L18F,A222V,D614G	FALSE
EPI_ISL_596989	2020-10-09	A222V,D614G	FALSE
EPI_ISL_596997	2020-10-09	R21I,D614G	FALSE
EPI_ISL_596995	2020-10-08	L18F,A222V,D614G	FALSE
EPI_ISL_600643	2020-09-25	A222V,D614G,D1084G	FALSE
EPI_ISL_596996	2020-10-09	L18F,A222V,D614G	FALSE
EPI_ISL_596999	2020-10-09	D614G	FALSE
EPI_ISL_609001	2020-10-08	A222V,D614G	FALSE
EPI_ISL_609006	2020-10-07	A222V,D614G,D1163Y,G1167V	FALSE
EPI_ISL_596998	2020-10-08	D614G,A701V,A879S	FALSE
EPI_ISL_609008	2020-10-08	L18F,A222V,D614G	FALSE
EPI_ISL_609042	2020-10-08	L18F,A222V,D614G	FALSE
EPI_ISL_609026	2020-10-09	S477N,D614G	FALSE
EPI_ISL_609004	2020-10-09	A27T,A222V,D614G	FALSE
EPI_ISL_609027	2020-10-09	D614G	FALSE
EPI_ISL_609029	2020-10-09	A222V,D614G	FALSE
EPI_ISL_630414	2020-10-09	D614G	FALSE
EPI_ISL_609030	2020-10-08	L18F,A222V,D614G	FALSE
EPI_ISL_609038	2020-10-09	L176F,A222V,D614G	FALSE
EPI_ISL_630417	2020-10-09	A222V,D614G	FALSE
EPI_ISL_609024	2020-10-09	L18F,A222V,D614G	FALSE
EPI_ISL_609049	2020-10-08	A222V,D614G	FALSE
EPI_ISL_609044	2020-10-08	T19A,D614G	FALSE
EPI_ISL_609036	2020-10-09	L18F,A222V,D614G,A1174V	FALSE
EPI_ISL_609046	2020-10-07	A222V,D614G	FALSE
EPI_ISL_637899	2020-10-05	D614G	FALSE
EPI_ISL_609047	2020-10-09	L18F,A222V,D614G	FALSE
EPI_ISL_650947	2020-10-04	delH69V70,N439K,D614G	FALSE
EPI_ISL_665186	2020-10-02	D614G	FALSE
EPI_ISL_647213	2020-10-03	A222V,D614G	FALSE
EPI_ISL_665160	2020-09-30	H146Y,D614G	FALSE
EPI_ISL_665159	2020-09-26	D614G	FALSE
EPI_ISL_665185	2020-10-01	D614G	FALSE
EPI_ISL_665184	2020-10-01	D614G	FALSE
EPI_ISL_584888	2020-10-02	L18F,H146Y,A222V,D614G	FALSE
EPI_ISL_665158	2020-09-26	D614G	FALSE
EPI_ISL_665183	2020-09-29	D614G	FALSE
EPI_ISL_584892	2020-10-02	D614G	FALSE
EPI_ISL_665195	2020-10-09	L18F,A222V,D614G	FALSE
EPI_ISL_650949	2020-10-04	L18F,A222V,D614G	FALSE
EPI_ISL_665187	2020-10-03	D614G	FALSE
EPI_ISL_584891	2020-10-02	L18F,A222V,D614G	FALSE
EPI_ISL_584884	2020-10-02	A222V,D614G	FALSE
EPI_ISL_584899	2020-10-01	L18F,A222V,D614G	FALSE
EPI_ISL_584889	2020-10-02	D614G	FALSE
EPI_ISL_587042	2020-10-06	L18F,A222V,D614G	FALSE
EPI_ISL_587046	2020-10-05	L18F,A222V,D614G	FALSE
EPI_ISL_587040	2020-10-05	L18F,A222V,D614G	FALSE
EPI_ISL_587047	2020-10-05	P25S,N439K,D614G,C1253F	FALSE
EPI_ISL_587039	2020-10-05	D614G	FALSE
EPI_ISL_584896	2020-10-02	D614G	FALSE
EPI_ISL_587052	2020-10-05	D614G	FALSE
EPI_ISL_587048	2020-10-05	L18F,A222V,D614G,P1069S	FALSE
EPI_ISL_587045	2020-10-05	L5F,L18F,A222V,D614G	FALSE
EPI_ISL_587041	2020-10-05	S98F,D614G	FALSE
EPI_ISL_587043	2020-10-05	A222V,D614G	FALSE
EPI_ISL_587044	2020-10-05	A222V,D614G	FALSE
EPI_ISL_587049	2020-10-05	A222V,D614G	FALSE
EPI_ISL_587050	2020-10-05	D614G	FALSE
EPI_ISL_587053	2020-10-06	A222V,N440S,D614G	FALSE
EPI_ISL_587055	2020-10-05	L18F,A222V,D614G	FALSE
EPI_ISL_587056	2020-10-06	A222V,D614G	FALSE
EPI_ISL_587051	2020-10-05	D614G	FALSE
EPI_ISL_587057	2020-10-05	P26S,A222V,D614G,A688V	FALSE
EPI_ISL_587054	2020-10-06	L18F,A222V,D614G	FALSE
EPI_ISL_587073	2020-10-05	L18F,A222V,D614G	FALSE
EPI_ISL_587058	2020-10-05	L18F,A222V,D614G	FALSE
EPI_ISL_587077	2020-10-05	T323I,D614G,A688V	FALSE
EPI_ISL_587075	2020-10-05	A222V,D614G	FALSE
EPI_ISL_587076	2020-10-05	A222V,D614G	FALSE
EPI_ISL_587074	2020-10-04	A222V,D614G	FALSE
EPI_ISL_587071	2020-10-05	D614G	FALSE
EPI_ISL_587070	2020-10-05	D614G	FALSE
EPI_ISL_587078	2020-10-06	D614G	FALSE
EPI_ISL_587061	2020-10-05	L18F,A222V,D614G	FALSE
EPI_ISL_587059	2020-10-05	D614G	FALSE
EPI_ISL_587102	2020-10-06	R21I,D614G	FALSE
EPI_ISL_587107	2020-10-05	L5F,A222V,D614G	FALSE
EPI_ISL_587100	2020-10-05	L18F,A222V,D614G	FALSE
EPI_ISL_587104	2020-10-05	A222V,D614G	FALSE
EPI_ISL_587101	2020-10-05	A222V,D614G	FALSE
EPI_ISL_587079	2020-10-05	L18F,A222V,D614G	FALSE
EPI_ISL_587103	2020-10-05	A222V,D614G	FALSE
EPI_ISL_587105	2020-10-06	A222V,D614G	FALSE
EPI_ISL_587106	2020-10-05	A222V,D614G	FALSE
EPI_ISL_587108	2020-10-06	D614G	FALSE
EPI_ISL_587113	2020-10-05	L18F,A222V,D614G	FALSE
EPI_ISL_587114	2020-10-05	D614G	FALSE
EPI_ISL_588376	2020-09-25	L18F,A222V,D614G	FALSE
EPI_ISL_587111	2020-10-05	A222V,D614G	FALSE
EPI_ISL_587115	2020-10-05	D614G,V622F	FALSE
EPI_ISL_587112	2020-10-05	A222V,D614G	FALSE
EPI_ISL_588370	2020-09-27	L18F,A222V,D614G	FALSE
EPI_ISL_587109	2020-10-05	D614G	FALSE
EPI_ISL_588382	2020-09-27	D614G	FALSE
EPI_ISL_588392	2020-09-25	D614G	FALSE
EPI_ISL_587110	2020-10-06	D614G	FALSE
EPI_ISL_588371	2020-09-25	D614G	FALSE
EPI_ISL_588372	2020-09-25	L5F,L18F,A222V,D614G	FALSE
EPI_ISL_588374	2020-09-25	A222V,A262S,P272L,D614G	FALSE
EPI_ISL_588375	2020-09-25	D614G,K1073N	FALSE
EPI_ISL_588383	2020-09-27	D614G	FALSE
EPI_ISL_588384	2020-09-25	A222V,D614G	FALSE
EPI_ISL_588377	2020-09-27	D614G	FALSE
EPI_ISL_588378	2020-09-24	D614G	FALSE
EPI_ISL_588400	2020-09-25	D614G	FALSE
EPI_ISL_588385	2020-09-25	A222V,D614G	FALSE
EPI_ISL_588388	2020-09-25	L18F,D215H,A222V,D614G	FALSE
EPI_ISL_588379	2020-09-25	D614G	FALSE
EPI_ISL_588389	2020-09-24	L18F,A222V,D614G	FALSE
EPI_ISL_588404	2020-09-25	A222V,A262S,P272L,D614G	FALSE
EPI_ISL_588387	2020-09-24	L18F,A222V,D614G	FALSE
EPI_ISL_588386	2020-09-25	A222V,D614G	FALSE
EPI_ISL_588405	2020-09-27	L18F,A222V,D614G	FALSE
EPI_ISL_588402	2020-09-25	A222V,D614G	FALSE
EPI_ISL_588407	2020-09-27	D614G	FALSE
EPI_ISL_588412	2020-09-25	S255F,D614G,K1073N	FALSE
EPI_ISL_588403	2020-09-25	G261V,D614G	FALSE
EPI_ISL_588401	2020-09-25	S477N,D614G	FALSE
EPI_ISL_588410	2020-09-25	D614G,A688V	FALSE
EPI_ISL_588408	2020-09-25	D614G	FALSE
EPI_ISL_588418	2020-09-25	D614G	FALSE
EPI_ISL_588414	2020-09-25	R21I,D614G,T716I	FALSE
EPI_ISL_588417	2020-09-25	D614G	FALSE
EPI_ISL_588415	2020-09-27	L18F,A222V,D614G	FALSE
EPI_ISL_588423	2020-09-25	D614G	FALSE
EPI_ISL_588421	2020-09-25	D614G	FALSE
EPI_ISL_588409	2020-09-25	D614G	FALSE
EPI_ISL_588406	2020-09-25	A222V,E583D,D614G	FALSE
EPI_ISL_588420	2020-09-27	D614G	FALSE
EPI_ISL_588416	2020-09-24	L18F,A222V,D614G	FALSE
EPI_ISL_588413	2020-09-25	D614G	FALSE
EPI_ISL_588422	2020-09-24	L18F,A222V,D614G	FALSE
EPI_ISL_588411	2020-09-25	A222V,A262S,P272L,D614G	FALSE
EPI_ISL_588425	2020-09-25	L18F,H146Y,A222V,D614G	FALSE
EPI_ISL_588424	2020-09-24	D614G	FALSE
EPI_ISL_588427	2020-09-27	D614G	FALSE
EPI_ISL_588419	2020-09-25	D80Y,D614G	FALSE
EPI_ISL_588428	2020-09-24	L18F,A222V,D614G	FALSE
EPI_ISL_588429	2020-09-25	L18F,A222V,D614G	FALSE
EPI_ISL_588426	2020-09-25	L18F,A222V,D614G	FALSE
EPI_ISL_588435	2020-09-25	D614G	FALSE
EPI_ISL_588430	2020-09-24	D614G,A688V	FALSE
EPI_ISL_588437	2020-09-24	D614G	FALSE
EPI_ISL_588438	2020-09-24	A222V,D614G	FALSE
EPI_ISL_588433	2020-09-25	I210del,D614G,T859N	FALSE
EPI_ISL_588434	2020-09-25	D614G	FALSE
EPI_ISL_588436	2020-09-25	D80Y,D614G	FALSE
EPI_ISL_588439	2020-09-24	D614G	FALSE
EPI_ISL_588441	2020-09-25	A222V,D614G,D1163Y,G1167V	FALSE
EPI_ISL_588431	2020-09-25	D614G	FALSE
EPI_ISL_588446	2020-09-25	D614G	FALSE
EPI_ISL_588444	2020-09-25	G261V,D614G	FALSE
EPI_ISL_588432	2020-09-27	D614G	FALSE
EPI_ISL_588442	2020-09-25	L18F,A222V,D614G	FALSE
EPI_ISL_588443	2020-09-24	L18F,A222V,D614G	FALSE
EPI_ISL_588440	2020-09-25	A222V,D614G	FALSE
EPI_ISL_589709	2020-09-25	delH69V70,N439K,D614G	FALSE
EPI_ISL_589706	2020-09-24	A222V,D614G	FALSE
EPI_ISL_589711	2020-09-24	L18F,A222V,D614G	FALSE
EPI_ISL_589705	2020-09-24	S477N,D614G	FALSE
EPI_ISL_589710	2020-09-25	A222V,D614G	FALSE
EPI_ISL_589704	2020-09-24	L5F,A222V,D574Y,D614G,H655Y	FALSE
EPI_ISL_589708	2020-09-24	A222V,D614G	FALSE
EPI_ISL_589700	2020-09-25	D614G,V622F	FALSE
EPI_ISL_589712	2020-09-24	T20I,D614G,S1252F	FALSE
EPI_ISL_589702	2020-09-24	A222V,D614G,A845S	FALSE
EPI_ISL_589713	2020-09-25	D614G	FALSE
EPI_ISL_589718	2020-09-24	A222V,D614G	FALSE
EPI_ISL_589707	2020-09-24	S477N,D614G	FALSE
EPI_ISL_589717	2020-09-25	L117I,S325A,D614G	FALSE
EPI_ISL_589721	2020-09-24	T20I,A27S,delH69V70,L189F,N439K,D614G,V772I,G1219V	FALSE
EPI_ISL_589720	2020-09-24	A222V,A262S,P272L,D614G	FALSE
EPI_ISL_589716	2020-09-25	A222V,E583D,D614G	FALSE
EPI_ISL_589725	2020-09-24	A222V,D614G	FALSE
EPI_ISL_589714	2020-09-24	A222V,D614G	FALSE
EPI_ISL_589722	2020-09-24	R21K,D614G	FALSE
EPI_ISL_589723	2020-09-24	delH69V70,N439K,D614G	FALSE
EPI_ISL_589729	2020-09-24	D614G	FALSE
EPI_ISL_589730	2020-09-25	A222V,E583D,D614G	FALSE
EPI_ISL_589728	2020-09-24	S98F,D614G	FALSE
EPI_ISL_589731	2020-09-24	P25S,N439K,D614G,C1253F	FALSE
EPI_ISL_589732	2020-09-24	D614G,S939F,V1068F	FALSE
EPI_ISL_589726	2020-09-25	A222V,E583D,D614G	FALSE
EPI_ISL_589736	2020-09-24	L18F,T51I,A222V,D614G	FALSE
EPI_ISL_589727	2020-09-24	L18F,A222V,D614G	FALSE
EPI_ISL_589742	2020-09-25	I210del,D614G	FALSE
EPI_ISL_589734	2020-09-25	A222V,D614G	FALSE
EPI_ISL_589738	2020-09-24	L18F,A222V,D614G	FALSE
EPI_ISL_589737	2020-09-24	A222V,D614G	FALSE
EPI_ISL_589733	2020-09-25	T20I,D614G,S1252F	FALSE
EPI_ISL_589741	2020-09-24	A222V,D614G	FALSE
EPI_ISL_589739	2020-09-25	D614G	FALSE
EPI_ISL_589745	2020-09-25	D614G	FALSE
EPI_ISL_589746	2020-09-25	L176F,A222V,D614G	FALSE
EPI_ISL_589747	2020-09-24	D614G	FALSE
EPI_ISL_589735	2020-09-25	A222V,E583D,D614G	FALSE
EPI_ISL_589744	2020-09-24	R21I,D614G	FALSE
EPI_ISL_589750	2020-09-24	L18F,D215H,A222V,D614G	FALSE
EPI_ISL_589748	2020-09-25	D614G,V622F	FALSE
EPI_ISL_589756	2020-09-24	D614G	FALSE
EPI_ISL_589753	2020-09-24	S98F,D614G	FALSE
EPI_ISL_589743	2020-09-25	L18F,Q23H,A222V,D614G	FALSE
EPI_ISL_589754	2020-09-25	D614G	FALSE
EPI_ISL_589759	2020-09-25	D614G	FALSE
EPI_ISL_589755	2020-09-25	D614G,E654Q,E661D	FALSE
EPI_ISL_589752	2020-09-24	A222V,A262S,P272L,D614G	FALSE
EPI_ISL_589749	2020-09-24	S98F,D614G	FALSE
EPI_ISL_589760	2020-09-24	D80Y,D614G,V622F	FALSE
EPI_ISL_589751	2020-09-24	A222V,D614G	FALSE
EPI_ISL_589757	2020-09-25	L18F,D215H,A222V,D614G	FALSE
EPI_ISL_589761	2020-09-24	L18F,D215H,A222V,D614G	FALSE
EPI_ISL_600513	2020-10-02	L18F,A222V,D614G	FALSE
EPI_ISL_589762	2020-09-24	L18F,A222V,D614G	FALSE
EPI_ISL_600504	2020-09-30	A222V,A262S,P272L,D614G	FALSE
EPI_ISL_600503	2020-09-30	D614G	FALSE
EPI_ISL_600509	2020-09-30	delH69V70,N439K,D614G	FALSE
EPI_ISL_600506	2020-10-02	D614G	FALSE
EPI_ISL_600508	2020-10-02	D614G	FALSE
EPI_ISL_612502	2020-10-03	A222V,D614G,S929T	FALSE
EPI_ISL_600514	2020-10-02	D614G	FALSE
EPI_ISL_612500	2020-10-01	D614G	FALSE
EPI_ISL_600501	2020-09-30	A222V,D614G	FALSE
EPI_ISL_600518	2020-10-02	R21I,D614G,T716I	FALSE
EPI_ISL_612512	2020-10-03	D614G,A626S	FALSE
EPI_ISL_612503	2020-10-03	L18F,A222V,D614G,D1199Y	FALSE
EPI_ISL_600520	2020-10-01	D614G	FALSE
EPI_ISL_612510	2020-10-03	D614G,C1254F	FALSE
EPI_ISL_612506	2020-10-03	D614G	FALSE
EPI_ISL_612507	2020-10-03	D614G	FALSE
EPI_ISL_612509	2020-10-03	S477N,D614G	FALSE
EPI_ISL_612537	2020-10-03	D614G	FALSE
EPI_ISL_612513	2020-10-02	D614G,C1254F	FALSE
EPI_ISL_612501	2020-10-03	A222V,D614G,S929T	FALSE
EPI_ISL_612504	2020-10-03	A222V,D614G,S929T	FALSE
EPI_ISL_612540	2020-10-03	A222V,D614G	FALSE
EPI_ISL_612508	2020-10-03	A263V,D614G	FALSE
EPI_ISL_612505	2020-10-03	S477N,D614G	FALSE
EPI_ISL_612543	2020-10-03	A222V,A262S,P272L,D614G	FALSE
EPI_ISL_612524	2020-10-02	L18F,A222V,S494P,D614G	FALSE
EPI_ISL_612511	2020-10-03	A222V,D614G	FALSE
EPI_ISL_612514	2020-10-02	S98F,D614G	FALSE
EPI_ISL_612541	2020-10-03	S477N,D614G	FALSE
EPI_ISL_612525	2020-10-03	L18F,A222V,D614G	FALSE
EPI_ISL_612539	2020-10-03	L18F,A222V,D614G,S1252P	FALSE
EPI_ISL_612538	2020-10-03	D614G	FALSE
EPI_ISL_637803	2020-09-27	D614G,T723I	FALSE
EPI_ISL_612549	2020-10-08	D614G	FALSE
EPI_ISL_612544	2020-10-03	A222V,D614G,S929T	FALSE
EPI_ISL_612556	2020-09-28	A222V,D614G	FALSE
EPI_ISL_612542	2020-10-03	S477N,D614G	FALSE
EPI_ISL_612558	2020-10-01	L18F,A222V,D614G	FALSE
EPI_ISL_612557	2020-10-02	D614G	FALSE
EPI_ISL_612555	2020-09-25	D614G	FALSE
EPI_ISL_612545	2020-10-03	A222V,D614G,S929T	FALSE
EPI_ISL_612559	2020-10-01	D614G	FALSE
EPI_ISL_612564	2020-10-02	D614G	FALSE
EPI_ISL_612562	2020-10-01	D614G	FALSE
EPI_ISL_612565	2020-10-06	A222V,D614G	FALSE
EPI_ISL_612560	2020-10-01	D614G	FALSE
EPI_ISL_612554	2020-09-25	S477N,D614G	FALSE
EPI_ISL_612561	2020-10-01	D614G	FALSE
EPI_ISL_612566	2020-10-07	D614G	FALSE
EPI_ISL_612563	2020-10-01	F32L,D614G	FALSE
EPI_ISL_630399	2020-10-09	A222V,D614G	FALSE
EPI_ISL_630369	2020-10-09	delH69V70,N439K,D614G	FALSE
EPI_ISL_637820	2020-10-05	A222V,A262S,P272L,D614G	FALSE
EPI_ISL_653074	2020-10-05	L18F,A222V,D614G	FALSE
EPI_ISL_630359	2020-10-09	L18F,A222V,D614G	FALSE
EPI_ISL_637856	2020-09-25	D614G	FALSE
EPI_ISL_637821	2020-10-05	D614G	FALSE
EPI_ISL_653075	2020-10-08	D614G	FALSE
EPI_ISL_653097	2020-10-05	P330S,D614G	FALSE
EPI_ISL_679628	2020-10-01	K77N,A222V,D614G	FALSE
EPI_ISL_653093	2020-10-05	S477N,D614G	FALSE
EPI_ISL_572706	2020-09-28	L18F,A222V,D614G	FALSE
EPI_ISL_653087	2020-10-05	A222V,D614G	FALSE
EPI_ISL_653086	2020-10-05	L18F,A222V,D614G	FALSE
EPI_ISL_653071	2020-10-05	L18F,A222V,D614G	FALSE
EPI_ISL_584703	2020-09-28	D614G,T723I	FALSE
EPI_ISL_649817	2020-10-09	S98F,D614G	FALSE
EPI_ISL_584705	2020-09-30	A222V,D614G	FALSE
EPI_ISL_584702	2020-10-01	A222V,D614G	FALSE
EPI_ISL_584700	2020-09-28	T572I,D614G,V622F,V1104L	FALSE
EPI_ISL_584701	2020-09-30	D614G,T723I	FALSE
EPI_ISL_584708	2020-10-04	A222V,D614G	FALSE
EPI_ISL_584704	2020-09-30	T572I,D614G,V622F	FALSE
EPI_ISL_584706	2020-10-04	D614G	FALSE
EPI_ISL_679627	2020-09-30	S477N,D614G	FALSE
EPI_ISL_839732	2020-09-30	D614G	FALSE
EPI_ISL_584710	2020-10-03	A222V,D614G	FALSE
EPI_ISL_584713	2020-10-02	D614G,D1084Y	FALSE
EPI_ISL_584707	2020-10-04	L18F,A222V,D614G	FALSE
EPI_ISL_584712	2020-10-02	D614G,D1084Y	FALSE
EPI_ISL_584709	2020-10-03	F32L,D614G	FALSE
EPI_ISL_584714	2020-10-02	G257D,D614G	FALSE
EPI_ISL_584717	2020-10-09	D614G	FALSE
EPI_ISL_584711	2020-10-03	A222V,A262S,D614G	FALSE
EPI_ISL_584732	2020-10-06	L5F,R190M,N556S,D614G	FALSE
EPI_ISL_584751	2020-10-08	A222V,D614G	FALSE
EPI_ISL_584729	2020-10-08	R190M,D614G	FALSE
EPI_ISL_584750	2020-10-08	A222V,D614G	FALSE
EPI_ISL_584718	2020-10-08	L5F,R190M,D614G	FALSE
EPI_ISL_584738	2020-10-05	R190M,D614G	FALSE
EPI_ISL_584754	2020-10-08	A222V,D614G	FALSE
EPI_ISL_588213	2020-09-29	D614G	FALSE
EPI_ISL_584756	2020-10-09	A222V,D614G	FALSE
EPI_ISL_584737	2020-10-05	D614G	FALSE
EPI_ISL_584758	2020-10-09	L18F,A222V,D614G	FALSE
EPI_ISL_584715	2020-10-02	A222V,D614G	FALSE
EPI_ISL_588207	2020-09-28	D614G	FALSE
EPI_ISL_584753	2020-10-08	D614G	FALSE
EPI_ISL_584759	2020-10-09	L5F,L176F,A222V,D614G	FALSE
EPI_ISL_584757	2020-10-09	A222V,D614G,A845S	FALSE
EPI_ISL_584752	2020-10-08	L18F,A222V,D614G	FALSE
EPI_ISL_588205	2020-09-27	A222V,S256L,D614G	FALSE
EPI_ISL_584755	2020-10-08	A222V,D614G	FALSE
EPI_ISL_588209	2020-09-28	D614G	FALSE
EPI_ISL_584760	2020-10-09	A222V,D614G	FALSE
EPI_ISL_588208	2020-09-27	D614G	FALSE
EPI_ISL_584747	2020-10-05	I210del,D614G,T859N	FALSE
EPI_ISL_588216	2020-09-29	D614G	FALSE
EPI_ISL_588214	2020-09-28	D614G	FALSE
EPI_ISL_588223	2020-09-28	A222V,A262S,P272L,D614G	FALSE
EPI_ISL_588210	2020-09-28	D614G	FALSE
EPI_ISL_588212	2020-09-29	D614G	FALSE
EPI_ISL_588222	2020-09-29	D614G	FALSE
EPI_ISL_588211	2020-09-29	L18F,A222V,D614G	FALSE
EPI_ISL_588219	2020-09-28	D614G	FALSE
EPI_ISL_588215	2020-09-28	A222V,D614G	FALSE
EPI_ISL_588224	2020-09-28	A222V,D614G,P1162R	FALSE
EPI_ISL_588218	2020-09-28	D614G	FALSE
EPI_ISL_588221	2020-09-29	D614G	FALSE
EPI_ISL_588220	2020-09-28	A222V,V395L,D614G,R1091C	FALSE
EPI_ISL_588225	2020-09-28	A222V,D614G	FALSE
EPI_ISL_588228	2020-09-28	L5F,D614G,V687L	FALSE
EPI_ISL_588217	2020-09-28	D614G	FALSE
EPI_ISL_588227	2020-09-28	D614G	FALSE
EPI_ISL_588233	2020-09-26	A222V,A570V,D614G	FALSE
EPI_ISL_588231	2020-09-27	D614G	FALSE
EPI_ISL_588230	2020-09-29	D614G	FALSE
EPI_ISL_588235	2020-09-29	D614G	FALSE
EPI_ISL_588226	2020-09-28	L18F,A222V,D614G	FALSE
EPI_ISL_588237	2020-09-28	L5F,L18F,A222V,D614G	FALSE
EPI_ISL_588232	2020-09-28	D614G	FALSE
EPI_ISL_588239	2020-09-28	D614G,A626S	FALSE
EPI_ISL_588242	2020-09-28	L18F,A222V,D614G	FALSE
EPI_ISL_588234	2020-09-29	A222V,A262S,D614G	FALSE
EPI_ISL_588236	2020-09-29	D614G,T723I	FALSE
EPI_ISL_588241	2020-09-28	A222V,D614G,D1163Y,G1167V	FALSE
EPI_ISL_588238	2020-09-28	L18F,A222V,D614G	FALSE
EPI_ISL_588229	2020-09-29	D614G	FALSE
EPI_ISL_588240	2020-09-28	A222V,D614G	FALSE
EPI_ISL_588244	2020-09-28	S98F,D614G	FALSE
EPI_ISL_588246	2020-09-29	D614G	FALSE
EPI_ISL_588243	2020-09-29	L18F,A222V,D614G	FALSE
EPI_ISL_588245	2020-09-28	D614G	FALSE
EPI_ISL_588254	2020-09-28	delH69V70,N439K,T478I,D614G	FALSE
EPI_ISL_588248	2020-09-29	D614G	FALSE
EPI_ISL_588247	2020-09-28	A222V,D614G	FALSE
EPI_ISL_588249	2020-09-27	D614G	FALSE
EPI_ISL_588251	2020-09-28	D614G,A701S	FALSE
EPI_ISL_588250	2020-09-27	A222V,D614G,T678I	FALSE
EPI_ISL_588257	2020-09-28	T19I,D614G	FALSE
EPI_ISL_588266	2020-09-28	D614G	FALSE
EPI_ISL_588255	2020-09-27	L18F,H146Y,Q218H,A222V,D614G	FALSE
EPI_ISL_588256	2020-09-28	A222V,D614G	FALSE
EPI_ISL_588253	2020-09-28	P330S,D614G	FALSE
EPI_ISL_588263	2020-09-29	D614G	FALSE
EPI_ISL_588259	2020-09-28	S255F,D614G,K1073N	FALSE
EPI_ISL_588271	2020-09-27	D614G	FALSE
EPI_ISL_588252	2020-09-29	D614G	FALSE
EPI_ISL_588273	2020-09-29	D614G	FALSE
EPI_ISL_588276	2020-09-25	D614G,A688V	FALSE
EPI_ISL_588270	2020-09-28	D614G	FALSE
EPI_ISL_588272	2020-09-28	A222V,D614G	FALSE
EPI_ISL_588282	2020-09-25	I68T,D614G,K1255N	FALSE
EPI_ISL_588265	2020-09-29	L18F,A222V,D614G	FALSE
EPI_ISL_588278	2020-09-25	L18F,A222V,D614G	FALSE
EPI_ISL_588258	2020-09-29	D614G	FALSE
EPI_ISL_588277	2020-09-24	A222V,D614G	FALSE
EPI_ISL_588283	2020-09-25	G261V,D614G	FALSE
EPI_ISL_588274	2020-09-29	D614G	FALSE
EPI_ISL_588275	2020-09-26	D614G	FALSE
EPI_ISL_588286	2020-09-25	L5F,L18F,A222V,D614G	FALSE
EPI_ISL_588280	2020-09-25	D614G	FALSE
EPI_ISL_588279	2020-09-25	P25S,N439K,D614G,C1253F	FALSE
EPI_ISL_588288	2020-09-26	A222V,P330S,D614G	FALSE
EPI_ISL_588281	2020-09-25	D614G	FALSE
EPI_ISL_588289	2020-09-27	L18F,A222V,D614G	FALSE
EPI_ISL_588287	2020-09-25	A222V,D614G	FALSE
EPI_ISL_588292	2020-09-25	L18F,D215H,A222V,D614G	FALSE
EPI_ISL_588290	2020-09-25	A222V,D614G	FALSE
EPI_ISL_588296	2020-09-25	D614G	FALSE
EPI_ISL_588285	2020-09-25	D614G	FALSE
EPI_ISL_588291	2020-09-25	A222V,D614G	FALSE
EPI_ISL_588297	2020-09-25	D614G	FALSE
EPI_ISL_588299	2020-09-25	K529R,D614G	FALSE
EPI_ISL_589539	2020-09-24	R21I,D614G	FALSE
EPI_ISL_588298	2020-09-25	D614G	FALSE
EPI_ISL_589564	2020-09-24	D614G	FALSE
EPI_ISL_588294	2020-09-25	D614G	FALSE
EPI_ISL_588293	2020-09-25	D614G,A688V	FALSE
EPI_ISL_588295	2020-09-25	M153V,A222V,D614G	FALSE
EPI_ISL_589572	2020-09-24	D614G	FALSE
EPI_ISL_589547	2020-09-24	A222V,D614G	FALSE
EPI_ISL_589542	2020-09-24	A222V,D614G,A1078S,D1163Y,G1167V	FALSE
EPI_ISL_589574	2020-09-24	L5F,A222V,D574Y,D614G,H655Y	FALSE
EPI_ISL_589551	2020-09-24	E281Q,D614G	FALSE
EPI_ISL_589571	2020-09-24	A222V,D614G	FALSE
EPI_ISL_589540	2020-09-24	L18F,A222V,D614G	FALSE
EPI_ISL_589556	2020-09-24	A222V,D614G	FALSE
EPI_ISL_589553	2020-09-24	S477N,D614G	FALSE
EPI_ISL_589573	2020-09-24	A222V,E583D,D614G	FALSE
EPI_ISL_589575	2020-09-24	S477N,D614G	FALSE
EPI_ISL_589586	2020-09-25	D614G	FALSE
EPI_ISL_589589	2020-09-24	H49Y,D614G	FALSE
EPI_ISL_589582	2020-09-24	D614G	FALSE
EPI_ISL_589579	2020-09-24	D614G,K1073N,C1250F	FALSE
EPI_ISL_589576	2020-09-24	D614G	FALSE
EPI_ISL_589583	2020-09-24	D614G	FALSE
EPI_ISL_600485	2020-09-29	delH69V70,N439K,D614G	FALSE
EPI_ISL_600482	2020-10-02	L18F,A222V,D614G	FALSE
EPI_ISL_589578	2020-09-24	D614G	FALSE
EPI_ISL_589596	2020-09-24	T19I,A222V,D614G	FALSE
EPI_ISL_589597	2020-09-24	D614G	FALSE
EPI_ISL_600496	2020-09-30	A222V,D614G	FALSE
EPI_ISL_589588	2020-09-25	D614G	FALSE
EPI_ISL_589585	2020-09-25	D614G	FALSE
EPI_ISL_600483	2020-10-02	D614G,T723I	FALSE
EPI_ISL_600491	2020-10-02	D614G,T723I	FALSE
EPI_ISL_600490	2020-10-02	A222V,D614G	FALSE
EPI_ISL_600493	2020-10-02	D614G	FALSE
EPI_ISL_600486	2020-10-02	L18F,A222V,D614G	FALSE
EPI_ISL_612462	2020-10-01	L5F,A222V,D574Y,D614G,H655Y	FALSE
EPI_ISL_600499	2020-10-02	D614G,T723I	FALSE
EPI_ISL_612463	2020-10-01	A222V,D614G	FALSE
EPI_ISL_600497	2020-10-02	D614G	FALSE
EPI_ISL_612460	2020-10-01	A222V,D614G	FALSE
EPI_ISL_612464	2020-10-01	D614G	FALSE
EPI_ISL_612467	2020-10-01	D80Y,N164T,A222V,A262S,D614G	FALSE
EPI_ISL_612466	2020-10-01	D80Y,N164T,A222V,A262S,D614G	FALSE
EPI_ISL_612469	2020-10-01	D80Y,N164T,A222V,A262S,D614G	FALSE
EPI_ISL_612471	2020-10-01	A222V,D614G	FALSE
EPI_ISL_612479	2020-10-01	S477N,D614G	FALSE
EPI_ISL_612461	2020-10-01	S477N,D614G	FALSE
EPI_ISL_612473	2020-10-01	L5F,D614G,V687L	FALSE
EPI_ISL_612468	2020-10-01	D80Y,N164T,A222V,A262S,D614G	FALSE
EPI_ISL_612472	2020-10-01	A222V,D614G	FALSE
EPI_ISL_612474	2020-10-01	D614G,M1229I	FALSE
EPI_ISL_612465	2020-10-01	K378N,S477N,D614G	FALSE
EPI_ISL_612475	2020-10-01	L54F,D614G,Q677H	FALSE
EPI_ISL_612470	2020-10-01	D80Y,N164T,A222V,A262S,D614G	FALSE
EPI_ISL_612477	2020-10-01	A222V,A262S,P272L,D614G	FALSE
EPI_ISL_612480	2020-10-01	D614G	FALSE
EPI_ISL_612476	2020-10-01	R21I,D614G	FALSE
EPI_ISL_612478	2020-09-30	S477N,D614G	FALSE
EPI_ISL_612484	2020-09-30	L18F,A222V,D614G	FALSE
EPI_ISL_612488	2020-10-03	D614G	FALSE
EPI_ISL_612487	2020-09-30	D614G	FALSE
EPI_ISL_612491	2020-10-03	L18F,A222V,D614G,D1163Y	FALSE
EPI_ISL_612482	2020-09-30	D614G,A684V	FALSE
EPI_ISL_612486	2020-09-30	A27T,A222V,D614G	FALSE
EPI_ISL_612493	2020-10-01	D614G	FALSE
EPI_ISL_612481	2020-10-01	D614G	FALSE
EPI_ISL_612492	2020-10-03	D614G	FALSE
EPI_ISL_612483	2020-09-30	L18F,A222V,D614G	FALSE
EPI_ISL_612498	2020-10-01	D614G	FALSE
EPI_ISL_612489	2020-10-03	A222V,D614G	FALSE
EPI_ISL_612517	2020-10-02	D614G,C1254F	FALSE
EPI_ISL_612496	2020-10-01	S477N,D614G	FALSE
EPI_ISL_612490	2020-10-03	A222V,D614G	FALSE
EPI_ISL_612494	2020-09-30	D614G	FALSE
EPI_ISL_612495	2020-10-01	S477N,D614G	FALSE
EPI_ISL_612497	2020-10-01	A222V,E583D,D614G	FALSE
EPI_ISL_612516	2020-10-02	S98F,D614G	FALSE
EPI_ISL_612526	2020-10-03	A222V,D614G,S929T	FALSE
EPI_ISL_612499	2020-09-30	D614G	FALSE
EPI_ISL_612515	2020-10-02	A222V,D614G	FALSE
EPI_ISL_612531	2020-10-03	A222V,D614G	FALSE
EPI_ISL_612528	2020-10-03	S477N,D614G	FALSE
EPI_ISL_612535	2020-10-03	A222V,D614G	FALSE
EPI_ISL_612529	2020-10-03	A27T,A222V,D614G	FALSE
EPI_ISL_612530	2020-10-03	D614G,S940F	FALSE
EPI_ISL_612534	2020-10-03	A222V,D614G	FALSE
EPI_ISL_612527	2020-10-03	A27T,A222V,D614G	FALSE
EPI_ISL_612532	2020-10-03	S477N,D614G	FALSE
EPI_ISL_637793	2020-10-01	D614G	FALSE
EPI_ISL_637782	2020-10-03	L18F,Q23H,A222V,D614G	FALSE
EPI_ISL_637794	2020-10-04	D614G	FALSE
EPI_ISL_637805	2020-09-25	N439K,D614G,A647S	FALSE
EPI_ISL_637783	2020-10-03	S477I,D614G,S940F	FALSE
EPI_ISL_637813	2020-10-05	D614G	FALSE
EPI_ISL_637819	2020-10-02	A222V,D614G	FALSE
EPI_ISL_637806	2020-09-27	L18F,T33I,A222V,D614G	FALSE
EPI_ISL_637804	2020-09-27	D614G	FALSE
EPI_ISL_637809	2020-09-25	L18F,A222V,D614G	FALSE
EPI_ISL_612536	2020-10-03	R21I,D614G	FALSE
EPI_ISL_704084	2020-10-08	delH69V70,N439K,D614G	FALSE
EPI_ISL_637808	2020-09-27	G261V,D614G	FALSE
EPI_ISL_637815	2020-10-05	D614G	FALSE
EPI_ISL_637807	2020-09-27	D614G	FALSE
EPI_ISL_637811	2020-10-05	D614G,V1176F	FALSE
EPI_ISL_637812	2020-10-05	R21I,D614G	FALSE
EPI_ISL_637817	2020-10-05	D614G	FALSE
EPI_ISL_637810	2020-10-05	L18F,A222V,D614G	FALSE
EPI_ISL_704046	2020-10-08	delH69V70,N439K,D614G	FALSE
EPI_ISL_637814	2020-10-05	A222V,D614G	FALSE
EPI_ISL_637816	2020-10-05	A222V,D614G	FALSE
EPI_ISL_637818	2020-10-05	D614G	FALSE
EPI_ISL_580201	2020-09-24	L18F,A222V,D614G	FALSE
EPI_ISL_580204	2020-09-24	L18F,A222V,D614G	FALSE
EPI_ISL_580203	2020-09-24	D614G	FALSE
EPI_ISL_580202	2020-09-24	D614G,I834S	FALSE
EPI_ISL_580205	2020-09-24	D614G	FALSE
EPI_ISL_580210	2020-09-24	L176F,A222V,D614G	FALSE
EPI_ISL_580208	2020-09-24	A222V,D614G	FALSE
EPI_ISL_580207	2020-09-24	D614G,T723I	FALSE
EPI_ISL_580211	2020-09-24	D614G	FALSE
EPI_ISL_580206	2020-09-24	A222V,D614G	FALSE
EPI_ISL_580209	2020-09-24	L18F,A222V,D614G	FALSE
EPI_ISL_580212	2020-09-24	L18F,A222V,D614G	FALSE
EPI_ISL_580214	2020-09-24	A222V,D614G	FALSE
EPI_ISL_580215	2020-09-24	A222V,D614G	FALSE
EPI_ISL_580219	2020-09-24	A222V,D614G,A688V	FALSE
EPI_ISL_580216	2020-09-24	A222V,D614G	FALSE
EPI_ISL_580218	2020-09-24	L18F,A222V,D614G	FALSE
EPI_ISL_580222	2020-09-24	L18F,A222V,D614G	FALSE
EPI_ISL_580226	2020-09-24	L18F,A222V,D614G	FALSE
EPI_ISL_580225	2020-09-24	D614G	FALSE
EPI_ISL_580217	2020-09-24	A222V,D614G	FALSE
EPI_ISL_580220	2020-09-24	L5F,D614G	FALSE
EPI_ISL_580223	2020-09-24	L5F,A222V,D574Y,D614G,H655Y	FALSE
EPI_ISL_580232	2020-09-24	A222V,D614G,D1163Y,G1167V	FALSE
EPI_ISL_580236	2020-09-24	L18F,A222V,D614G	FALSE
EPI_ISL_580231	2020-09-24	D614G	FALSE
EPI_ISL_580224	2020-09-24	L18F,A222V,D614G	FALSE
EPI_ISL_580234	2020-09-24	A222V,D614G	FALSE
EPI_ISL_580229	2020-09-24	L18F,A222V,D614G	FALSE
EPI_ISL_580237	2020-09-24	D614G	FALSE
EPI_ISL_580227	2020-09-24	D614G,A846S	FALSE
EPI_ISL_580230	2020-09-24	D614G	FALSE
EPI_ISL_580228	2020-09-24	A222V,D614G	FALSE
EPI_ISL_580240	2020-09-24	delH69V70,N439K,D614G,C1235F	FALSE
EPI_ISL_580270	2020-09-24	D614G,T723I	FALSE
EPI_ISL_580233	2020-09-24	D614G,V622F	FALSE
EPI_ISL_580239	2020-09-24	A222V,D614G	FALSE
EPI_ISL_580263	2020-09-24	D614G	FALSE
EPI_ISL_580235	2020-09-24	L18F,A222V,D614G	FALSE
EPI_ISL_580238	2020-09-24	A222V,D614G	FALSE
EPI_ISL_580267	2020-09-24	D614G,A688V	FALSE
EPI_ISL_580269	2020-09-24	L18F,A222V,D614G	FALSE
EPI_ISL_580268	2020-09-24	R21I,D614G	FALSE
EPI_ISL_580266	2020-09-24	L18F,A222V,D614G	FALSE
EPI_ISL_580265	2020-09-24	P330S,D614G,Q677H	FALSE
EPI_ISL_588260	2020-09-26	D614G	FALSE
EPI_ISL_580264	2020-09-24	S477I,D614G	FALSE
EPI_ISL_580276	2020-09-24	L5F,D614G,A1078S	FALSE
EPI_ISL_580279	2020-09-24	L18F,A222V,D614G	FALSE
EPI_ISL_580271	2020-09-24	A222V,D614G	FALSE
EPI_ISL_588261	2020-09-28	S477N,D614G	FALSE
EPI_ISL_588267	2020-09-29	D614G	FALSE
EPI_ISL_580273	2020-09-24	A222V,D614G	FALSE
EPI_ISL_580278	2020-09-24	D614G	FALSE
EPI_ISL_588268	2020-09-27	D614G	FALSE
EPI_ISL_588264	2020-09-29	D614G	FALSE
EPI_ISL_588300	2020-09-25	D614G	FALSE
EPI_ISL_588262	2020-09-28	A222V,D614G	FALSE
EPI_ISL_588304	2020-09-27	G261V,D614G,L699I	FALSE
EPI_ISL_588303	2020-09-27	D614G	FALSE
EPI_ISL_588269	2020-09-28	A222V,D614G,M1229T	FALSE
EPI_ISL_588307	2020-09-25	A222V,D614G	FALSE
EPI_ISL_588305	2020-09-25	A222V,D614G	FALSE
EPI_ISL_588301	2020-09-27	S98F,D614G	FALSE
EPI_ISL_588302	2020-09-25	A222V,D614G	FALSE
EPI_ISL_588309	2020-09-25	L18F,A222V,D614G	FALSE
EPI_ISL_588306	2020-09-25	L18F,A222V,D614G	FALSE
EPI_ISL_588311	2020-09-25	A222V,D614G	FALSE
EPI_ISL_588310	2020-09-27	D614G	FALSE
EPI_ISL_588319	2020-09-27	D614G	FALSE
EPI_ISL_588321	2020-09-25	D614G	FALSE
EPI_ISL_588315	2020-09-25	A222V,D614G,A846S	FALSE
EPI_ISL_588314	2020-09-24	L18F,A222V,D614G	FALSE
EPI_ISL_588316	2020-09-25	Q14H,D614G	FALSE
EPI_ISL_589591	2020-09-25	A222V,D614G	FALSE
EPI_ISL_588320	2020-09-25	D614G,A626S	FALSE
EPI_ISL_588312	2020-09-25	D614G	FALSE
EPI_ISL_588318	2020-09-25	A222V,E583D,D614G	FALSE
EPI_ISL_588323	2020-09-25	L18F,A222V,D614G	FALSE
EPI_ISL_588322	2020-09-25	L18F,S477N,D614G	FALSE
EPI_ISL_588317	2020-09-25	A222V,D614G,D1163Y,G1167V	FALSE
EPI_ISL_589601	2020-09-24	D614G	FALSE
EPI_ISL_588324	2020-09-25	D614G	FALSE
EPI_ISL_589594	2020-09-25	D614G	FALSE
EPI_ISL_589598	2020-09-24	L18F,A222V,D614G	FALSE
EPI_ISL_589592	2020-09-25	D614G	FALSE
EPI_ISL_589605	2020-09-24	delH69V70,N439K,D614G	FALSE
EPI_ISL_589604	2020-09-24	D614G	FALSE
EPI_ISL_589603	2020-09-25	delH69V70,N439K,D614G	FALSE
EPI_ISL_589595	2020-09-24	D614G,M1229I	FALSE
EPI_ISL_588325	2020-09-25	L18F,A222V,D614G	FALSE
EPI_ISL_589593	2020-09-24	A222V,D614G	FALSE
EPI_ISL_589600	2020-09-25	L18F,A222V,D614G	FALSE
EPI_ISL_589599	2020-09-24	delH69V70,N439K,D614G	FALSE
EPI_ISL_589602	2020-09-25	D614G,V687L	FALSE
EPI_ISL_589615	2020-09-24	D614G	FALSE
EPI_ISL_589606	2020-09-24	L18F,D215H,A222V,D614G	FALSE
EPI_ISL_589613	2020-09-25	D614G,E654Q,E661D	FALSE
EPI_ISL_589610	2020-09-24	L18F,A222V,D614G	FALSE
EPI_ISL_589609	2020-09-24	A222V,D614G	FALSE
EPI_ISL_589612	2020-09-24	D614G	FALSE
EPI_ISL_589616	2020-09-24	A222V,D614G	FALSE
EPI_ISL_589618	2020-09-25	D614G	FALSE
EPI_ISL_589621	2020-09-25	A222V,D614G	FALSE
EPI_ISL_589608	2020-09-25	D614G	FALSE
EPI_ISL_589614	2020-09-25	S477N,D614G	FALSE
EPI_ISL_589625	2020-09-25	D614G	FALSE
EPI_ISL_589626	2020-09-25	L18F,A222V,D614G	FALSE
EPI_ISL_589623	2020-09-24	L18F,A222V,D614G	FALSE
EPI_ISL_589617	2020-09-24	A222V,D614G,G1219V	FALSE
EPI_ISL_589624	2020-09-24	D614G	FALSE
EPI_ISL_589628	2020-09-25	L18F,T51I,A222V,D614G	FALSE
EPI_ISL_589632	2020-09-24	A222V,A262S,P272L,D614G	FALSE
EPI_ISL_589620	2020-09-24	S477N,D614G	FALSE
EPI_ISL_589629	2020-09-25	D614G	FALSE
EPI_ISL_589631	2020-09-24	D614G	FALSE
EPI_ISL_589641	2020-09-24	D614G	FALSE
EPI_ISL_589635	2020-09-24	A222V,D614G	FALSE
EPI_ISL_589630	2020-09-24	L18F,A222V,D614G	FALSE
EPI_ISL_589645	2020-09-24	L18F,A222V,D614G	FALSE
EPI_ISL_589637	2020-09-24	A222V,D614G	FALSE
EPI_ISL_589636	2020-09-25	D614G	FALSE
EPI_ISL_589633	2020-09-24	A222V,D614G	FALSE
EPI_ISL_589627	2020-09-25	L18F,A222V,D614G	FALSE
EPI_ISL_589634	2020-09-24	A27T,A222V,D614G	FALSE
EPI_ISL_589643	2020-09-24	D614G,A688V	FALSE
EPI_ISL_589642	2020-09-25	D80Y,D614G	FALSE
EPI_ISL_589638	2020-09-24	D614G	FALSE
EPI_ISL_589649	2020-09-25	A222V,D614G,A846S	FALSE
EPI_ISL_589650	2020-09-24	L18F,D215H,A222V,D614G	FALSE
EPI_ISL_589648	2020-09-24	G261V,D614G	FALSE
EPI_ISL_589653	2020-09-24	D614G	FALSE
EPI_ISL_589655	2020-09-25	G75V,D614G	FALSE
EPI_ISL_589652	2020-09-24	V3G,L5F,D614G	FALSE
EPI_ISL_589651	2020-09-24	D178N,D614G,V1104L	FALSE
EPI_ISL_594852	2020-10-03	D614G	FALSE
EPI_ISL_594853	2020-09-28	A222V,D614G	FALSE
EPI_ISL_589654	2020-09-25	I210del,D614G	FALSE
EPI_ISL_594851	2020-09-24	A222V,D614G	FALSE
EPI_ISL_594861	2020-09-27	V483F,D614G	FALSE
EPI_ISL_589656	2020-09-25	S98F,D614G,E1202Q	FALSE
EPI_ISL_594862	2020-10-01	P384L,D614G	FALSE
EPI_ISL_594867	2020-09-28	A222V,E583D,D614G	FALSE
EPI_ISL_594864	2020-09-30	D614G	FALSE
EPI_ISL_594863	2020-09-30	A222V,D614G	FALSE
EPI_ISL_594866	2020-10-03	D198G,K558N,D614G	FALSE
EPI_ISL_594872	2020-10-04	D614G	FALSE
EPI_ISL_594865	2020-10-04	G261C,D614G	FALSE
EPI_ISL_594871	2020-09-29	D198G,K558N,D614G	FALSE
EPI_ISL_594875	2020-10-05	D198G,K558N,D614G	FALSE
EPI_ISL_594870	2020-10-02	L18F,A222V,D614G	FALSE
EPI_ISL_594868	2020-09-28	D614G	FALSE
EPI_ISL_594879	2020-10-09	S477N,D614G	FALSE
EPI_ISL_594874	2020-10-05	I210del,D614G	FALSE
EPI_ISL_594881	2020-10-05	P384L,D614G	FALSE
EPI_ISL_594873	2020-10-05	P384L,D614G	FALSE
EPI_ISL_594869	2020-10-02	S256P,A348S,D614G	FALSE
EPI_ISL_600403	2020-10-02	A222V,D614G	FALSE
EPI_ISL_594876	2020-10-05	D614G	FALSE
EPI_ISL_600402	2020-09-30	D614G	FALSE
EPI_ISL_600407	2020-09-30	L18F,A222V,D614G	FALSE
EPI_ISL_600410	2020-10-02	A222V,D614G	FALSE
EPI_ISL_600409	2020-10-02	S477N,D614G	FALSE
EPI_ISL_600404	2020-09-30	A222V,D614G,D1163Y,G1167V	FALSE
EPI_ISL_600412	2020-10-02	D614G	FALSE
EPI_ISL_600419	2020-09-30	D614G	FALSE
EPI_ISL_600417	2020-10-01	D614G	FALSE
EPI_ISL_600415	2020-09-30	D614G	FALSE
EPI_ISL_600406	2020-09-30	S477N,D614G	FALSE
EPI_ISL_600422	2020-09-30	L18F,A222V,D614G	FALSE
EPI_ISL_600413	2020-09-30	A222V,D614G	FALSE
EPI_ISL_600418	2020-10-02	L18F,A222V,D614G	FALSE
EPI_ISL_600427	2020-09-30	L18F,A222V,D614G	FALSE
EPI_ISL_600425	2020-10-02	A222V,D614G,D1163Y,G1167V	FALSE
EPI_ISL_600421	2020-09-30	D614G	FALSE
EPI_ISL_600420	2020-10-02	D614G,T723I	FALSE
EPI_ISL_600416	2020-09-30	A222V,D614G	FALSE
EPI_ISL_600447	2020-09-29	D614G	FALSE
EPI_ISL_600452	2020-09-29	L5F,D614G	FALSE
EPI_ISL_600424	2020-09-30	A222V,D614G	FALSE
EPI_ISL_600423	2020-10-02	L18F,A222V,D614G	FALSE
EPI_ISL_600455	2020-09-30	L18F,A222V,D614G	FALSE
EPI_ISL_600475	2020-09-29	delH69V70,N439K,D614G	FALSE
EPI_ISL_612433	2020-10-01	A222V,D614G,D1163Y,G1167V	FALSE
EPI_ISL_600458	2020-10-02	D614G	FALSE
EPI_ISL_600460	2020-10-02	E281Q,D614G	FALSE
EPI_ISL_600474	2020-10-02	D614G	FALSE
EPI_ISL_600472	2020-09-30	A222V,D614G	FALSE
EPI_ISL_600464	2020-10-02	D614G,V622F	FALSE
EPI_ISL_600448	2020-09-30	D614G	FALSE
EPI_ISL_612434	2020-10-03	L18F,A222V,D614G,D1163Y,G1167V	FALSE
EPI_ISL_600477	2020-09-29	D614G	FALSE
EPI_ISL_612435	2020-09-30	L18F,A222V,H245Y,D614G	FALSE
EPI_ISL_637708	2020-09-24	A222V,D614G,D1163Y,G1167V	FALSE
EPI_ISL_612436	2020-09-27	L18F,A222V,D614G	FALSE
EPI_ISL_612457	2020-10-03	S477N,D614G,P862S	FALSE
EPI_ISL_627429	2020-10-08	S477N,D614G	FALSE
EPI_ISL_612458	2020-10-01	A222V,A262S,P272L,D614G	FALSE
EPI_ISL_612459	2020-10-01	R21I,D614G	FALSE
EPI_ISL_637709	2020-09-24	A222V,D614G	FALSE
EPI_ISL_637713	2020-09-24	S98F,D614G	FALSE
EPI_ISL_637714	2020-09-24	D614G	FALSE
EPI_ISL_637710	2020-09-24	L18F,A222V,D614G	FALSE
EPI_ISL_679550	2020-10-09	delH69V70,N439K,D614G	FALSE
EPI_ISL_679551	2020-10-09	D614G,D839Y	FALSE
EPI_ISL_637716	2020-09-24	P26S,A222V,D614G,A688V	FALSE
EPI_ISL_679553	2020-10-09	D614G,D839Y	FALSE
EPI_ISL_637715	2020-09-24	L18F,A222V,D614G	FALSE
EPI_ISL_637712	2020-09-24	A222V,A262S,P272L,D614G	FALSE
EPI_ISL_679552	2020-10-09	delH69V70,N439K,D614G	FALSE
EPI_ISL_637717	2020-09-24	D614G	FALSE
EPI_ISL_637720	2020-09-24	A222V,D614G	FALSE
EPI_ISL_637711	2020-09-24	D614G	FALSE
EPI_ISL_637719	2020-09-24	L5F,D614G,V687L	FALSE
EPI_ISL_679554	2020-10-09	delH69V70,N439K,D614G	FALSE
EPI_ISL_679560	2020-10-05	delH69V70,N439K,D614G	FALSE
EPI_ISL_637718	2020-09-24	D614G,V642F	FALSE
EPI_ISL_679555	2020-10-05	D614G,D839Y	FALSE
EPI_ISL_679559	2020-10-09	delH69V70,N439K,D614G	FALSE
EPI_ISL_679558	2020-10-09	delH69V70,N439K,D614G	FALSE
EPI_ISL_679565	2020-10-09	D614G	FALSE
EPI_ISL_679557	2020-10-09	A222V,D614G	FALSE
EPI_ISL_679556	2020-10-05	delH69V70,N439K,D614G	FALSE
EPI_ISL_580243	2020-09-24	L18F,A222V,D614G	FALSE
EPI_ISL_679570	2020-10-09	D614G,D839Y	FALSE
EPI_ISL_580241	2020-09-24	Q14H,D614G,V687L	FALSE
EPI_ISL_679561	2020-10-09	delH69V70,N439K,D614G	FALSE
EPI_ISL_580245	2020-09-24	A222V,D614G,Q677H	FALSE
EPI_ISL_705425	2020-10-08	delH69V70,N439K,D614G	FALSE
EPI_ISL_580248	2020-09-24	L5F,D614G	FALSE
EPI_ISL_580252	2020-09-24	A222V,D614G	FALSE
EPI_ISL_580246	2020-09-24	P25S,N439K,D614G,C1253F	FALSE
EPI_ISL_580242	2020-09-24	L18F,A222V,D614G	FALSE
EPI_ISL_580254	2020-09-24	L18F,A222V,D614G	FALSE
EPI_ISL_580244	2020-09-24	T29I,D614G,A688V	FALSE
EPI_ISL_580250	2020-09-24	P25S,N439K,D614G,C1253F	FALSE
EPI_ISL_580251	2020-09-24	delH69V70,L189F,N439K,D614G,V772I	FALSE
EPI_ISL_580249	2020-09-24	A222V,D614G	FALSE
EPI_ISL_580247	2020-09-24	L18F,A222V,R408I,D614G	FALSE
EPI_ISL_580281	2020-09-24	D614G	FALSE
EPI_ISL_580259	2020-09-24	D614G	FALSE
EPI_ISL_580257	2020-09-24	D614G	FALSE
EPI_ISL_580282	2020-09-24	A222V,D614G	FALSE
EPI_ISL_580277	2020-09-24	A222V,D614G	FALSE
EPI_ISL_580255	2020-09-24	A222V,D614G	FALSE
EPI_ISL_580262	2020-09-24	D614G	FALSE
EPI_ISL_580258	2020-09-24	A222V,D614G	FALSE
EPI_ISL_580280	2020-09-24	A222V,D614G,R683W	FALSE
EPI_ISL_580274	2020-09-24	S255F,D614G,K1073N	FALSE
EPI_ISL_580275	2020-09-24	S477N,D614G	FALSE
EPI_ISL_580253	2020-09-24	S98F,D614G	FALSE
EPI_ISL_580261	2020-09-24	D614G	FALSE
EPI_ISL_580283	2020-09-24	L18F,D614G	FALSE
EPI_ISL_585066	2020-10-01	A222V,D614G,D1163Y,G1167V	FALSE
EPI_ISL_580284	2020-09-24	D614G	FALSE
EPI_ISL_585059	2020-09-28	D614G	FALSE
EPI_ISL_585065	2020-10-03	A222V,D614G	FALSE
EPI_ISL_585060	2020-09-27	A222V,D614G	FALSE
EPI_ISL_585069	2020-10-02	P330S,D614G	FALSE
EPI_ISL_585075	2020-10-02	L18F,A222V,D614G	FALSE
EPI_ISL_585061	2020-09-29	L18F,A222V,D614G	FALSE
EPI_ISL_585070	2020-09-28	D614G,A688V	FALSE
EPI_ISL_585064	2020-09-26	A222V,D614G	FALSE
EPI_ISL_585081	2020-10-02	L18F,A222V,D614G	FALSE
EPI_ISL_585078	2020-10-01	D614G,A688V	FALSE
EPI_ISL_585079	2020-10-02	P330S,D614G	FALSE
EPI_ISL_585080	2020-09-28	D614G	FALSE
EPI_ISL_585068	2020-09-30	D614G	FALSE
EPI_ISL_587778	2020-10-01	A222V,D614G,S698A,D1163Y,G1167V	FALSE
EPI_ISL_585077	2020-09-24	A222V,D614G	FALSE
EPI_ISL_587779	2020-10-01	A222V,D614G	FALSE
EPI_ISL_587776	2020-10-01	D614G	FALSE
EPI_ISL_585084	2020-10-04	A222V,D614G	FALSE
EPI_ISL_587781	2020-10-01	A222V,D614G	FALSE
EPI_ISL_587780	2020-10-02	D614G,E1262K	FALSE
EPI_ISL_587782	2020-10-01	P330S,D614G	FALSE
EPI_ISL_594894	2020-09-24	D614G	FALSE
EPI_ISL_587785	2020-10-01	L18F,A222V,D614G	FALSE
EPI_ISL_594890	2020-09-24	E583D,D614G	FALSE
EPI_ISL_594884	2020-10-05	S477N,D614G,L822F	FALSE
EPI_ISL_594888	2020-10-02	delH69V70,N439K,D614G	FALSE
EPI_ISL_587784	2020-10-01	L18F,A222V,D614G	FALSE
EPI_ISL_587777	2020-10-01	L18F,A222V,D614G	FALSE
EPI_ISL_594889	2020-09-24	D614G	FALSE
EPI_ISL_594896	2020-09-24	A222V,D614G	FALSE
EPI_ISL_594892	2020-09-24	I210del,D614G	FALSE
EPI_ISL_597042	2020-10-08	S255F,D614G,K1073N	FALSE
EPI_ISL_587783	2020-10-02	A222V,A262S,P272L,D614G	FALSE
EPI_ISL_594895	2020-09-24	G261V,D614G	FALSE
EPI_ISL_597039	2020-10-09	W64L,A222V,D614G	FALSE
EPI_ISL_594897	2020-09-24	S477N,D614G,Q677H	FALSE
EPI_ISL_597040	2020-10-09	A222V,D614G	FALSE
EPI_ISL_587786	2020-10-01	D614G	FALSE
EPI_ISL_597047	2020-10-09	A222V,D614G	FALSE
EPI_ISL_597041	2020-10-08	L18F,A222V,D614G,H1101Y	FALSE
EPI_ISL_597045	2020-10-08	D614G	FALSE
EPI_ISL_597043	2020-10-09	A222V,D614G,D1163Y,G1167V	FALSE
EPI_ISL_597049	2020-10-08	L18F,A222V,D614G	FALSE
EPI_ISL_597046	2020-10-09	A222V,D614G	FALSE
EPI_ISL_597050	2020-10-09	L5F,A222V,D574Y,D614G,H655Y	FALSE
EPI_ISL_597038	2020-10-09	L18F,A222V,D614G	FALSE
EPI_ISL_597051	2020-10-09	L18F,A222V,D614G	FALSE
EPI_ISL_597048	2020-10-09	A222V,D614G,S929T	FALSE
EPI_ISL_597044	2020-10-08	A222V,D614G	FALSE
EPI_ISL_597056	2020-10-09	D614G	FALSE
EPI_ISL_597053	2020-10-09	A222V,D614G	FALSE
EPI_ISL_597055	2020-10-08	A222V,D614G	FALSE
EPI_ISL_597052	2020-10-07	L18F,A222V,D614G	FALSE
EPI_ISL_597058	2020-10-08	L18F,A222V,D614G	FALSE
EPI_ISL_597054	2020-10-09	D614G	FALSE
EPI_ISL_597067	2020-10-08	D614G	FALSE
EPI_ISL_597065	2020-10-09	L18F,A222V,D614G	FALSE
EPI_ISL_597063	2020-10-08	A222V,A262S,P272L,D614G	FALSE
EPI_ISL_597057	2020-10-08	L18F,A222V,D614G	FALSE
EPI_ISL_597060	2020-10-09	A222V,D614G	FALSE
EPI_ISL_597064	2020-10-09	L18F,A222V,D614G	FALSE
EPI_ISL_597068	2020-10-09	D614G	FALSE
EPI_ISL_597059	2020-10-08	A222V,D614G	FALSE
EPI_ISL_597066	2020-10-09	L18F,A222V,D614G	FALSE
EPI_ISL_597073	2020-10-08	A222V,D614G	FALSE
EPI_ISL_597061	2020-10-09	L18F,A222V,D614G	FALSE
EPI_ISL_597069	2020-10-09	A222V,D614G	FALSE
EPI_ISL_597070	2020-10-09	L18F,A222V,D614G	FALSE
EPI_ISL_597072	2020-10-09	A222V,D614G	FALSE
EPI_ISL_597078	2020-10-07	D614G	FALSE
EPI_ISL_597062	2020-10-09	C15F,L18F,A222V,D614G	FALSE
EPI_ISL_597075	2020-10-08	D614G	FALSE
EPI_ISL_597071	2020-10-08	D614G	FALSE
EPI_ISL_597081	2020-10-09	D614G,T723I	FALSE
EPI_ISL_597080	2020-10-09	A222V,D614G,D1163Y,G1167V	FALSE
EPI_ISL_597076	2020-10-07	L18F,A222V,A262S,P272L,D614G	FALSE
EPI_ISL_597077	2020-10-09	L18F,A222V,D614G	FALSE
EPI_ISL_597085	2020-10-09	D614G	FALSE
EPI_ISL_597083	2020-10-08	L18F,A222V,D614G	FALSE
EPI_ISL_597074	2020-10-09	A222V,D614G,D1084G	FALSE
EPI_ISL_597079	2020-10-08	D614G	FALSE
EPI_ISL_597084	2020-10-09	delH69V70,L189F,N439K,D614G,V772I	FALSE
EPI_ISL_597088	2020-10-09	A222V,D614G	FALSE
EPI_ISL_597086	2020-10-09	A222V,D614G	FALSE
EPI_ISL_597090	2020-10-09	L18F,D215H,A222V,D614G	FALSE
EPI_ISL_597089	2020-10-09	S477N,D614G	FALSE
EPI_ISL_597087	2020-10-08	L18F,A222V,D614G	FALSE
EPI_ISL_597082	2020-10-08	L18F,A222V,D614G	FALSE
EPI_ISL_597093	2020-10-08	L5F,L18F,A222V,D614G	FALSE
EPI_ISL_597092	2020-10-09	A222V,D614G	FALSE
EPI_ISL_597097	2020-10-08	L18F,A222V,D614G	FALSE
EPI_ISL_597102	2020-10-08	A222V,D614G	FALSE
EPI_ISL_597095	2020-10-09	A222V,D614G	FALSE
EPI_ISL_597091	2020-10-09	A222V,D614G	FALSE
EPI_ISL_597100	2020-10-09	D614G	FALSE
EPI_ISL_598369	2020-10-05	A222V,A262S,P272L,D614G	FALSE
EPI_ISL_598371	2020-10-06	A222V,D614G	FALSE
EPI_ISL_598370	2020-10-06	A222V,D614G	FALSE
EPI_ISL_598373	2020-10-06	D614G	FALSE
EPI_ISL_597098	2020-10-08	D614G	FALSE
EPI_ISL_597094	2020-10-07	D614G	FALSE
EPI_ISL_597096	2020-10-08	A222V,D614G	FALSE
EPI_ISL_597101	2020-10-08	A222V,D614G	FALSE
EPI_ISL_597103	2020-10-09	L176F,A222V,D614G	FALSE
EPI_ISL_598372	2020-10-05	D614G	FALSE
EPI_ISL_598378	2020-10-05	D614G	FALSE
EPI_ISL_597099	2020-10-08	S98F,D614G	FALSE
EPI_ISL_598374	2020-10-06	A222V,A262S,P272L,D614G	FALSE
EPI_ISL_598375	2020-10-06	L18F,A222V,D614G	FALSE
EPI_ISL_598377	2020-10-06	A222V,S256L,D614G	FALSE
EPI_ISL_598379	2020-10-06	A222V,D614G	FALSE
EPI_ISL_598376	2020-10-05	A27S,S477N,D614G	FALSE
EPI_ISL_598384	2020-10-06	A222V,A262S,P272L,D614G	FALSE
EPI_ISL_598380	2020-10-06	delH69V70,N439K,D614G	FALSE
EPI_ISL_598381	2020-10-06	A222V,D614G	FALSE
EPI_ISL_598385	2020-10-06	L18F,A222V,D614G	FALSE
EPI_ISL_598388	2020-10-05	A222V,A262S,P272L,D614G	FALSE
EPI_ISL_598386	2020-10-05	A222V,D614G	FALSE
EPI_ISL_598383	2020-10-06	L18F,D215H,A222V,D614G	FALSE
EPI_ISL_598387	2020-10-06	L18F,A222V,D614G	FALSE
EPI_ISL_598397	2020-10-06	A222V,A262S,P272L,D614G	FALSE
EPI_ISL_598392	2020-10-06	L18F,A222V,D614G	FALSE
EPI_ISL_598393	2020-10-06	A222V,D614G	FALSE
EPI_ISL_598382	2020-10-06	D614G	FALSE
EPI_ISL_598389	2020-10-06	A222V,D614G,D1163Y,G1167V	FALSE
EPI_ISL_598390	2020-10-06	A222V,E583D,D614G	FALSE
EPI_ISL_598398	2020-10-05	A222V,D614G	FALSE
EPI_ISL_598394	2020-10-06	A27S,D614G	FALSE
EPI_ISL_598425	2020-10-06	A222V,D614G	FALSE
EPI_ISL_598399	2020-10-06	D614G	FALSE
EPI_ISL_598426	2020-10-06	L18F,A222V,D614G	FALSE
EPI_ISL_598424	2020-10-05	A222V,D614G,S929T	FALSE
EPI_ISL_598396	2020-10-06	D614G	FALSE
EPI_ISL_598428	2020-10-05	A222V,A262S,P272L,D614G	FALSE
EPI_ISL_598431	2020-10-05	D614G,T723I	FALSE
EPI_ISL_598430	2020-10-06	delH69V70,L189F,N439K,D614G,V772I,G1219V	FALSE
EPI_ISL_609535	2020-10-06	A222V,D427G,E583D,D614G	FALSE
EPI_ISL_609536	2020-10-06	E156A,D614G	FALSE
EPI_ISL_598434	2020-10-02	D614G	FALSE
EPI_ISL_598395	2020-10-06	D614G,V622F	FALSE
EPI_ISL_598432	2020-10-06	L18F,A222V,D614G	FALSE
EPI_ISL_598433	2020-10-06	A222V,E583D,D614G	FALSE
EPI_ISL_598427	2020-10-06	L18F,A222V,D614G	FALSE
EPI_ISL_609602	2020-10-06	L18F,A222V,D614G	FALSE
EPI_ISL_609534	2020-10-05	D614G	FALSE
EPI_ISL_609537	2020-10-06	D614G	FALSE
EPI_ISL_609532	2020-10-06	L18F,A222V,D614G	FALSE
EPI_ISL_609533	2020-10-04	L18F,A222V,D614G	FALSE
EPI_ISL_609539	2020-09-30	A222V,D614G	FALSE
EPI_ISL_609538	2020-10-07	L18F,M153I,D215H,A222V,D614G	FALSE
EPI_ISL_609600	2020-10-06	D614G	FALSE
EPI_ISL_609605	2020-10-07	delH69V70,N439K,D614G	FALSE
EPI_ISL_609607	2020-10-05	A222V,D614G	FALSE
EPI_ISL_609601	2020-10-05	D614G	FALSE
EPI_ISL_611846	2020-10-07	A222V,D614G	FALSE
EPI_ISL_609604	2020-10-06	L5F,L176F,A222V,D614G	FALSE
EPI_ISL_609603	2020-10-05	L18F,A222V,D614G	FALSE
EPI_ISL_609608	2020-10-05	L18F,H146Y,A222V,D614G	FALSE
EPI_ISL_611910	2020-10-06	P25S,D614G	FALSE
EPI_ISL_611851	2020-09-28	D614G	FALSE
EPI_ISL_611914	2020-10-09	L18F,D614G	FALSE
EPI_ISL_609609	2020-10-04	A222V,A262S,P272L,D614G	FALSE
EPI_ISL_609606	2020-10-05	D614G	FALSE
EPI_ISL_627435	2020-10-05	S477N,D614G	FALSE
EPI_ISL_627438	2020-09-28	L18F,A222V,S256L,D614G	FALSE
EPI_ISL_611911	2020-10-09	D614G	FALSE
EPI_ISL_611908	2020-10-02	L18F,A222V,D614G	FALSE
EPI_ISL_627436	2020-09-30	A222V,D614G	FALSE
EPI_ISL_627437	2020-09-24	A222V,D614G	FALSE
EPI_ISL_627474	2020-10-03	A222V,E583D,D614G	FALSE
EPI_ISL_627475	2020-10-03	D614G,C1254F	FALSE
EPI_ISL_627439	2020-09-28	L18F,A222V,S256L,D614G	FALSE
EPI_ISL_611917	2020-10-01	D574Y,D614G	FALSE
EPI_ISL_627440	2020-09-24	A222V,D614G	FALSE
EPI_ISL_627472	2020-10-03	A222V,E583D,D614G	FALSE
EPI_ISL_627476	2020-10-03	S477N,D614G	FALSE
EPI_ISL_627477	2020-10-03	A222V,D614G	FALSE
EPI_ISL_627485	2020-10-01	D614G	FALSE
EPI_ISL_627473	2020-10-03	A222V,E583D,D614G	FALSE
EPI_ISL_627478	2020-10-03	S98F,D614G	FALSE
EPI_ISL_627483	2020-10-01	D614G	FALSE
EPI_ISL_627480	2020-10-03	T250A,D614G	FALSE
EPI_ISL_627481	2020-10-03	A222V,E583D,D614G	FALSE
EPI_ISL_627486	2020-09-30	D614G	FALSE
EPI_ISL_627479	2020-10-03	A520S,D614G	FALSE
EPI_ISL_627487	2020-09-30	L18F,A222V,D614G	FALSE
EPI_ISL_627482	2020-10-01	S255F,D614G,K1073N	FALSE
EPI_ISL_627488	2020-10-03	D614G	FALSE
EPI_ISL_627489	2020-10-02	L18F,A222V,D614G	FALSE
EPI_ISL_627494	2020-10-08	L18F,A222V,H245Y,D614G	FALSE
EPI_ISL_627484	2020-09-30	L18F,A222V,D614G	FALSE
EPI_ISL_627491	2020-10-01	A222V,E583D,D614G	FALSE
EPI_ISL_638132	2020-09-24	D614G	FALSE
EPI_ISL_627495	2020-10-08	A222V,D614G	FALSE
EPI_ISL_627496	2020-10-09	S477N,D614G	FALSE
EPI_ISL_627493	2020-10-08	A222V,D614G,I909V	FALSE
EPI_ISL_627492	2020-10-08	G75V,L176F,A222V,D614G	FALSE
EPI_ISL_627498	2020-10-09	A222V,D614G	FALSE
EPI_ISL_638136	2020-09-24	D614G	FALSE
EPI_ISL_627499	2020-10-09	D614G,V1068F	FALSE
EPI_ISL_638133	2020-09-24	D614G,Q957L	FALSE
EPI_ISL_587754	2020-10-01	D614G	FALSE
EPI_ISL_638135	2020-09-24	D614G	FALSE
EPI_ISL_587762	2020-10-01	R21I,D614G	FALSE
EPI_ISL_587761	2020-10-01	D614G	FALSE
EPI_ISL_638137	2020-09-24	D614G	FALSE
EPI_ISL_587758	2020-10-01	A222V,D614G	FALSE
EPI_ISL_587756	2020-10-02	D614G	FALSE
EPI_ISL_587759	2020-10-02	D614G	FALSE
EPI_ISL_587760	2020-10-01	A222V,D614G	FALSE
EPI_ISL_587772	2020-10-01	L18F,A222V,D614G	FALSE
EPI_ISL_587757	2020-10-02	D614G	FALSE
EPI_ISL_627497	2020-10-08	D614G	FALSE
EPI_ISL_587764	2020-10-01	A222V,D614G	FALSE
EPI_ISL_587763	2020-10-01	L18F,A222V,D614G,S939F	FALSE
EPI_ISL_587766	2020-10-01	L18F,A222V,D614G	FALSE
EPI_ISL_587774	2020-10-01	L18F,A222V,D614G	FALSE
EPI_ISL_587771	2020-10-02	A222V,D614G	FALSE
EPI_ISL_587767	2020-10-02	R102I,D614G	FALSE
EPI_ISL_587768	2020-10-01	A222V,D614G	FALSE
EPI_ISL_587765	2020-10-01	A222V,D614G	FALSE
EPI_ISL_587775	2020-10-01	A222V,D614G,D1163Y,G1167V	FALSE
EPI_ISL_587769	2020-10-01	D614G	FALSE
EPI_ISL_587790	2020-10-02	D614G,A688V	FALSE
EPI_ISL_587770	2020-10-01	L18F,A222V,D614G	FALSE
EPI_ISL_587794	2020-10-01	D614G	FALSE
EPI_ISL_587795	2020-10-02	A222V,D614G,D1163Y,G1167V	FALSE
EPI_ISL_587788	2020-10-01	L18F,A222V,D614G	FALSE
EPI_ISL_587789	2020-10-01	A222V,D614G	FALSE
EPI_ISL_587792	2020-10-01	D614G	FALSE
EPI_ISL_587791	2020-10-01	D614G	FALSE
EPI_ISL_587793	2020-10-01	A344S,D614G	FALSE
EPI_ISL_587798	2020-10-02	R21I,D614G	FALSE
EPI_ISL_587787	2020-10-01	D614G	FALSE
EPI_ISL_587773	2020-10-01	D614G	FALSE
EPI_ISL_587799	2020-10-01	L18F,A222V,D614G	FALSE
EPI_ISL_587796	2020-10-01	S477N,D614G	FALSE
EPI_ISL_597109	2020-10-08	D614G	FALSE
EPI_ISL_597104	2020-10-09	L18F,A222V,D614G	FALSE
EPI_ISL_597107	2020-10-09	A222V,D614G	FALSE
EPI_ISL_597112	2020-10-08	S477N,D614G	FALSE
EPI_ISL_597106	2020-10-09	D614G	FALSE
EPI_ISL_597113	2020-10-09	D614G	FALSE
EPI_ISL_597118	2020-10-09	L18F,H146Y,A222V,D614G,P1079S	FALSE
EPI_ISL_597105	2020-10-08	D614G	FALSE
EPI_ISL_597108	2020-10-09	L18F,A222V,D614G	FALSE
EPI_ISL_597114	2020-10-09	D614G	FALSE
EPI_ISL_597115	2020-10-09	D614G	FALSE
EPI_ISL_597110	2020-10-07	D614G	FALSE
EPI_ISL_597117	2020-10-09	A222V,D614G	FALSE
EPI_ISL_597111	2020-10-08	D614G	FALSE
EPI_ISL_597116	2020-10-09	D614G	FALSE
EPI_ISL_597124	2020-10-09	D614G	FALSE
EPI_ISL_597121	2020-10-08	A222V,A262S,P272L,D614G	FALSE
EPI_ISL_597134	2020-10-07	D614G	FALSE
EPI_ISL_597123	2020-10-09	D614G	FALSE
EPI_ISL_597119	2020-10-07	G261V,D614G	FALSE
EPI_ISL_597122	2020-10-07	D614G	FALSE
EPI_ISL_597120	2020-10-09	L18F,A222V,D614G	FALSE
EPI_ISL_597131	2020-10-08	A222V,D614G	FALSE
EPI_ISL_597135	2020-10-06	L5F,L176F,A222V,D614G	FALSE
EPI_ISL_597143	2020-10-08	delH69V70,L189F,N439K,D614G,V772I	FALSE
EPI_ISL_597133	2020-10-08	D614G,V622F	FALSE
EPI_ISL_597132	2020-10-09	D614G	FALSE
EPI_ISL_597130	2020-10-08	L18F,A222V,D614G	FALSE
EPI_ISL_597136	2020-10-09	A222V,A262S,P272L,D614G	FALSE
EPI_ISL_597141	2020-10-09	I119V,A222V,D614G	FALSE
EPI_ISL_597138	2020-10-09	A222V,D614G,D1163Y,G1167V	FALSE
EPI_ISL_597125	2020-10-07	P26S,A222V,D614G,A688V	FALSE
EPI_ISL_597142	2020-10-08	A222V,D614G	FALSE
EPI_ISL_597146	2020-10-08	D614G	FALSE
EPI_ISL_597140	2020-10-09	D614G	FALSE
EPI_ISL_597148	2020-10-08	D614G	FALSE
EPI_ISL_597137	2020-10-09	A222V,D614G	FALSE
EPI_ISL_597139	2020-10-08	L18F,A222V,D614G,V1122L	FALSE
EPI_ISL_597144	2020-10-06	D614G	FALSE
EPI_ISL_597155	2020-10-08	S477N,D614G	FALSE
EPI_ISL_597157	2020-10-08	D614G	FALSE
EPI_ISL_597147	2020-10-07	Y145del,A222V,D614G	FALSE
EPI_ISL_597150	2020-10-09	L18F,A222V,D614G	FALSE
EPI_ISL_597151	2020-10-08	L176F,A222V,D614G	FALSE
EPI_ISL_597149	2020-10-08	L18F,A222V,D614G	FALSE
EPI_ISL_597145	2020-10-09	D614G	FALSE
EPI_ISL_598406	2020-10-06	delH69V70,N439K,D614G	FALSE
EPI_ISL_598402	2020-10-06	D614G	FALSE
EPI_ISL_597156	2020-10-07	L18F,A222V,D614G	FALSE
EPI_ISL_597152	2020-10-07	D614G	FALSE
EPI_ISL_597153	2020-10-09	A222V,D614G,S929T	FALSE
EPI_ISL_598404	2020-10-06	A222V,D614G	FALSE
EPI_ISL_598405	2020-10-06	A222V,D614G	FALSE
EPI_ISL_597154	2020-10-09	A222V,D614G	FALSE
EPI_ISL_597158	2020-10-09	A222V,D614G	FALSE
EPI_ISL_598403	2020-10-06	A222V,D614G	FALSE
EPI_ISL_598410	2020-10-06	A222V,A262S,P272L,D614G	FALSE
EPI_ISL_598409	2020-10-06	R190M,D614G	FALSE
EPI_ISL_598413	2020-10-06	A222V,P330S,D614G	FALSE
EPI_ISL_598408	2020-10-06	D614G	FALSE
EPI_ISL_598407	2020-10-05	A222V,A262S,P272L,D614G	FALSE
EPI_ISL_598411	2020-10-06	delH69V70,N439K,D614G	FALSE
EPI_ISL_598418	2020-10-05	S477N,D614G	FALSE
EPI_ISL_598415	2020-10-03	delH69V70,N439K,D614G	FALSE
EPI_ISL_598419	2020-10-06	A222V,D614G,D1163Y,G1167V	FALSE
EPI_ISL_598412	2020-10-05	L18F,A222V,D614G	FALSE
EPI_ISL_598417	2020-10-06	D614G,V622F	FALSE
EPI_ISL_598416	2020-10-06	S477I,D614G,S940F	FALSE
EPI_ISL_598414	2020-10-06	D614G	FALSE
EPI_ISL_598422	2020-10-05	G75V,S98F,D614G	FALSE
EPI_ISL_598429	2020-10-06	L18F,A222V,D614G	FALSE
EPI_ISL_598440	2020-10-02	L5F,L176F,A222V,D614G	FALSE
EPI_ISL_598421	2020-10-06	A222V,D614G,A846S	FALSE
EPI_ISL_598435	2020-10-06	A222V,D614G	FALSE
EPI_ISL_598420	2020-10-06	D614G	FALSE
EPI_ISL_598437	2020-10-06	delH69V70,N439K,D614G	FALSE
EPI_ISL_598444	2020-10-06	A222V,D614G	FALSE
EPI_ISL_598441	2020-10-06	A222V,A262S,P272L,D614G	FALSE
EPI_ISL_598454	2020-10-06	delH69V70,N439K,D614G	FALSE
EPI_ISL_598439	2020-10-06	A222V,D614G	FALSE
EPI_ISL_598447	2020-10-06	A222V,D614G,S929T	FALSE
EPI_ISL_598442	2020-10-06	A222V,D614G,S929T	FALSE
EPI_ISL_598436	2020-10-05	A222V,A262S,P272L,E465D,D614G	FALSE
EPI_ISL_598423	2020-10-06	A222V,D614G	FALSE
EPI_ISL_598438	2020-10-05	L18F,A222V,D614G	FALSE
EPI_ISL_598445	2020-10-06	P25S,N439K,D614G,C1253F	FALSE
EPI_ISL_598443	2020-10-06	A222V,D614G	FALSE
EPI_ISL_598449	2020-10-06	D614G	FALSE
EPI_ISL_598450	2020-10-06	L18F,A222V,D614G	FALSE
EPI_ISL_598451	2020-10-05	L18F,A222V,D614G	FALSE
EPI_ISL_598446	2020-10-06	A222V,E583D,D614G	FALSE
EPI_ISL_598467	2020-10-06	delH69V70,N439K,D614G	FALSE
EPI_ISL_598453	2020-10-06	A222V,D614G	FALSE
EPI_ISL_598448	2020-10-06	D614G,T723I	FALSE
EPI_ISL_598460	2020-10-06	A222V,A262S,P272L,D614G	FALSE
EPI_ISL_598456	2020-10-06	A222V,A262S,P272L,D614G	FALSE
EPI_ISL_598452	2020-10-06	A222V,A262S,P272L,D614G	FALSE
EPI_ISL_598463	2020-10-06	D614G	FALSE
EPI_ISL_598465	2020-10-06	A222V,D614G	FALSE
EPI_ISL_598455	2020-10-06	D614G	FALSE
EPI_ISL_598461	2020-10-06	D614G	FALSE
EPI_ISL_598462	2020-10-06	S477N,D614G,H655Y	FALSE
EPI_ISL_598464	2020-10-06	D198G,K558N,D614G	FALSE
EPI_ISL_598466	2020-10-06	A222V,A262S,P272L,D614G	FALSE
EPI_ISL_598468	2020-10-05	L18F,A222V,A262S,P272L,D614G	FALSE
EPI_ISL_598476	2020-10-05	E96D,D614G,L948I	FALSE
EPI_ISL_598471	2020-10-06	L18F,A222V,D614G	FALSE
EPI_ISL_598473	2020-10-06	A222V,E583D,D614G	FALSE
EPI_ISL_598469	2020-10-06	S477N,D614G	FALSE
EPI_ISL_598472	2020-10-05	A222V,D614G,S929T	FALSE
EPI_ISL_598484	2020-10-06	L18F,A222V,D614G	FALSE
EPI_ISL_598470	2020-10-05	D80Y,N164T,A222V,A262S,D614G	FALSE
EPI_ISL_598478	2020-10-05	A222V,A262S,P272L,D614G	FALSE
EPI_ISL_598474	2020-10-06	A222V,D614G	FALSE
EPI_ISL_598477	2020-10-06	A222V,D614G	FALSE
EPI_ISL_598479	2020-10-06	A222V,D614G	FALSE
EPI_ISL_598486	2020-10-06	A222V,D614G,S929T	FALSE
EPI_ISL_598475	2020-10-06	S477N,D614G	FALSE
EPI_ISL_598488	2020-10-05	L18F,A222V,A262S,P272L,D614G	FALSE
EPI_ISL_598485	2020-10-06	D614G	FALSE
EPI_ISL_598487	2020-10-05	A222V,D614G,S929T	FALSE
EPI_ISL_609505	2020-10-06	S477N,D614G,E1202K	FALSE
EPI_ISL_598482	2020-10-06	A222V,E583D,D614G	FALSE
EPI_ISL_609502	2020-10-04	D614G	FALSE
EPI_ISL_609501	2020-10-05	L18F,T33I,A222V,D614G	FALSE
EPI_ISL_609504	2020-10-07	A222V,D614G	FALSE
EPI_ISL_598483	2020-10-06	L18F,A222V,D614G	FALSE
EPI_ISL_609500	2020-10-06	D614G	FALSE
EPI_ISL_598481	2020-10-06	D614G	FALSE
EPI_ISL_609510	2020-10-04	L18F,A222V,D614G	FALSE
EPI_ISL_598489	2020-10-06	L5F,D614G,V687L	FALSE
EPI_ISL_609503	2020-10-05	D614G,V1228L	FALSE
EPI_ISL_609506	2020-10-07	Y508H,D614G	FALSE
EPI_ISL_609508	2020-10-07	D614G	FALSE
EPI_ISL_609512	2020-10-07	D614G	FALSE
EPI_ISL_609511	2020-10-06	L18F,A222V,D614G	FALSE
EPI_ISL_609507	2020-10-06	L18F,A222V,D614G	FALSE
EPI_ISL_609509	2020-10-06	A222V,D614G	FALSE
EPI_ISL_609515	2020-10-05	P330S,D614G	FALSE
EPI_ISL_609514	2020-10-07	L18F,A222V,D614G	FALSE
EPI_ISL_609530	2020-10-06	D614G	FALSE
EPI_ISL_609544	2020-10-05	D614G	FALSE
EPI_ISL_609513	2020-10-06	A222V,D614G	FALSE
EPI_ISL_609516	2020-10-06	delH69V70,N439K,D614G	FALSE
EPI_ISL_609517	2020-10-05	A222V,E583D,D614G	FALSE
EPI_ISL_609518	2020-10-05	L18F,A222V,S256L,D614G	FALSE
EPI_ISL_609519	2020-10-07	L18F,A222V,D614G	FALSE
EPI_ISL_609540	2020-10-07	D198G,D614G	FALSE
EPI_ISL_609542	2020-10-03	delH69V70,N439K,D614G	FALSE
EPI_ISL_609541	2020-10-04	A222V,D614G	FALSE
EPI_ISL_609548	2020-10-05	L18F,A222V,D614G	FALSE
EPI_ISL_609549	2020-10-05	A222V,D614G	FALSE
EPI_ISL_609531	2020-10-07	L18F,A222V,D614G	FALSE
EPI_ISL_609547	2020-10-06	L18F,A222V,D614G	FALSE
EPI_ISL_609546	2020-10-06	D614G	FALSE
EPI_ISL_609553	2020-10-06	A222V,D614G	FALSE
EPI_ISL_609545	2020-10-04	N439K,Q613H,D614G	FALSE
EPI_ISL_609551	2020-10-07	R21I,D614G	FALSE
EPI_ISL_609543	2020-10-05	L18F,S477N,D614G	FALSE
EPI_ISL_609550	2020-10-05	D614G	FALSE
EPI_ISL_609557	2020-10-05	L18F,A222V,D614G	FALSE
EPI_ISL_609552	2020-10-07	L18F,A222V,D614G	FALSE
EPI_ISL_609554	2020-10-05	L18F,D215H,A222V,D614G	FALSE
EPI_ISL_609560	2020-10-05	L18F,A222V,D614G	FALSE
EPI_ISL_609555	2020-10-06	D614G	FALSE
EPI_ISL_609556	2020-10-05	L18F,A222V,D614G	FALSE
EPI_ISL_609558	2020-10-05	A222V,D614G,A1020S	FALSE
EPI_ISL_609563	2020-10-06	L18F,A222V,D614G	FALSE
EPI_ISL_609562	2020-10-05	A222V,D614G	FALSE
EPI_ISL_609561	2020-10-05	L18F,A222V,D614G	FALSE
EPI_ISL_609568	2020-10-07	A222V,D614G	FALSE
EPI_ISL_609559	2020-10-05	D614G	FALSE
EPI_ISL_611827	2020-09-28	D614G,V622F	FALSE
EPI_ISL_609565	2020-10-03	D614G	FALSE
EPI_ISL_609569	2020-10-06	A222V,D614G	FALSE
EPI_ISL_609564	2020-10-05	L18F,A222V,D614G	FALSE
EPI_ISL_611829	2020-10-09	P330S,D614G	FALSE
EPI_ISL_611800	2020-10-07	A222V,D614G	FALSE
EPI_ISL_609566	2020-10-05	L18F,D614G	FALSE
EPI_ISL_609567	2020-10-05	L18F,A222V,D614G	FALSE
EPI_ISL_638041	2020-10-04	D614G	FALSE
EPI_ISL_611815	2020-09-30	A222V,D614G	FALSE
EPI_ISL_611857	2020-10-01	A222V,D614G,D1163Y,G1167V	FALSE
EPI_ISL_638081	2020-09-25	delH69V70,N439K,D614G	FALSE
EPI_ISL_638080	2020-09-25	delH69V70,N439K,D614G	FALSE
EPI_ISL_638050	2020-09-24	R21I,D614G	FALSE
EPI_ISL_638083	2020-09-25	delH69V70,L189F,N439K,D614G,V772I	FALSE
EPI_ISL_638082	2020-09-25	delH69V70,L189F,N439K,D614G,V772I,G1219V	FALSE
EPI_ISL_611885	2020-10-02	A222V,D614G	FALSE
EPI_ISL_651063	2020-10-08	D614G	FALSE
EPI_ISL_638084	2020-10-05	delH69V70,N439K,D614G	FALSE
EPI_ISL_651062	2020-10-05	D614G	FALSE
EPI_ISL_651067	2020-10-07	A222V,E583D,D614G	FALSE
EPI_ISL_664361	2020-10-08	V159I,D614G	FALSE
EPI_ISL_638085	2020-10-05	L18F,Q218H,A222V,D614G	FALSE
EPI_ISL_664352	2020-10-03	D614G	FALSE
EPI_ISL_652344	2020-09-30	D614G	FALSE
EPI_ISL_727705	2020-09-30	L18F,D614G	FALSE
EPI_ISL_733583	2020-10-04	A222V,D614G,A845S	FALSE
EPI_ISL_733588	2020-10-08	A222V,D614G,A845S	FALSE
EPI_ISL_580100	2020-09-24	I210del,D614G,T859N	FALSE
EPI_ISL_652343	2020-10-03	D614G,R847T	FALSE
EPI_ISL_733587	2020-10-09	A222V,D614G,L822F,A845S	FALSE
EPI_ISL_733586	2020-10-09	A222V,D614G,L822F,A845S	FALSE
EPI_ISL_580101	2020-09-24	L18F,A222V,D614G	FALSE
EPI_ISL_580115	2020-09-24	A222V,D614G	FALSE
EPI_ISL_580103	2020-09-24	A222V,D614G,D1163Y,G1167V	FALSE
EPI_ISL_580104	2020-09-24	A222V,D614G	FALSE
EPI_ISL_580107	2020-09-24	D614G	FALSE
EPI_ISL_580110	2020-09-24	L18F,A222F,D614G	FALSE
EPI_ISL_580114	2020-09-24	D614G,R1107S	FALSE
EPI_ISL_580112	2020-09-24	A222V,D614G	FALSE
EPI_ISL_580108	2020-09-24	L18F,A222V,D614G	FALSE
EPI_ISL_580111	2020-09-24	A222V,D614G	FALSE
EPI_ISL_580105	2020-09-24	D614G	FALSE
EPI_ISL_580109	2020-09-24	D614G,V622F	FALSE
EPI_ISL_580106	2020-09-24	D614G	FALSE
EPI_ISL_580116	2020-09-24	P25S,N439K,D614G,C1253F	FALSE
EPI_ISL_580122	2020-09-24	L18F,A222V,D614G	FALSE
EPI_ISL_580121	2020-09-24	D614G	FALSE
EPI_ISL_580119	2020-09-24	L18F,A222V,D614G	FALSE
EPI_ISL_580120	2020-09-24	L18F,A222V,D614G	FALSE
EPI_ISL_580124	2020-09-24	L18F,A222V,D614G	FALSE
EPI_ISL_580125	2020-09-24	A222V,D614G	FALSE
EPI_ISL_580123	2020-09-24	A222V,D614G	FALSE
EPI_ISL_580127	2020-09-24	P26S,A222V,D614G,A688V	FALSE
EPI_ISL_580113	2020-09-24	D614G	FALSE
EPI_ISL_580129	2020-09-24	A222V,D614G,D1163Y,G1167V	FALSE
EPI_ISL_580134	2020-09-24	D614G	FALSE
EPI_ISL_580130	2020-09-24	D614G,A846S	FALSE
EPI_ISL_580128	2020-09-24	L18F,A222V,D614G	FALSE
EPI_ISL_580133	2020-09-24	A222V,D614G	FALSE
EPI_ISL_580131	2020-09-24	A222V,D614G	FALSE
EPI_ISL_580138	2020-09-24	L176F,A222V,D614G	FALSE
EPI_ISL_580135	2020-09-24	L18F,A222V,D614G	FALSE
EPI_ISL_580142	2020-09-24	D80Y,N164T,A222V,A262S,D614G	FALSE
EPI_ISL_580136	2020-09-24	A222V,D614G	FALSE
EPI_ISL_580141	2020-09-24	D614G	FALSE
EPI_ISL_580139	2020-09-24	D614G	FALSE
EPI_ISL_580149	2020-09-24	D80Y,N164T,A222V,A262S,D614G	FALSE
EPI_ISL_580140	2020-09-24	D614G	FALSE
EPI_ISL_580144	2020-09-24	A222V,D614G	FALSE
EPI_ISL_580143	2020-09-24	A222V,D614G	FALSE
EPI_ISL_580148	2020-09-24	D614G	FALSE
EPI_ISL_580145	2020-09-24	G261V,D614G	FALSE
EPI_ISL_580147	2020-09-24	L18F,A222V,D614G	FALSE
EPI_ISL_580146	2020-09-24	L18F,A222V,D614G	FALSE
EPI_ISL_580152	2020-09-24	D614G	FALSE
EPI_ISL_580151	2020-09-24	L18F,A222V,D614G	FALSE
EPI_ISL_580158	2020-09-24	A222V,D614G	FALSE
EPI_ISL_580155	2020-09-24	L18F,A222V,D614G	FALSE
EPI_ISL_580286	2020-09-24	L18F,A222V,D614G	FALSE
EPI_ISL_580160	2020-09-24	S255F,D614G,K1073N	FALSE
EPI_ISL_580153	2020-09-24	L18F,A222V,D614G	FALSE
EPI_ISL_580162	2020-09-24	D614G,T778I	FALSE
EPI_ISL_580163	2020-09-24	S255F,D614G,K1073N	FALSE
EPI_ISL_580156	2020-09-24	D614G	FALSE
EPI_ISL_580159	2020-09-24	D614G	FALSE
EPI_ISL_580293	2020-09-24	L18F,A222V,D614G	FALSE
EPI_ISL_580288	2020-09-24	L18F,D614G,C1243F	FALSE
EPI_ISL_580154	2020-09-24	L18F,A222V,D614G	FALSE
EPI_ISL_580294	2020-09-24	S255F,D614G,K1073N	FALSE
EPI_ISL_580157	2020-09-24	L18F,A222V,D614G	FALSE
EPI_ISL_580292	2020-09-24	D614G	FALSE
EPI_ISL_580290	2020-09-24	D614G,D936Y	FALSE
EPI_ISL_580289	2020-09-24	D614G	FALSE
EPI_ISL_580291	2020-09-24	A222V,D614G	FALSE
EPI_ISL_587703	2020-10-01	D614G	FALSE
EPI_ISL_587700	2020-09-29	A222V,D614G	FALSE
EPI_ISL_580285	2020-09-24	L176F,A222V,D614G	FALSE
EPI_ISL_580295	2020-09-24	A222V,D614G	FALSE
EPI_ISL_580299	2020-09-24	L5F,A222V,D574Y,D614G,H655Y	FALSE
EPI_ISL_587701	2020-10-01	D614G	FALSE
EPI_ISL_580296	2020-09-24	L18F,A222V,D614G	FALSE
EPI_ISL_587707	2020-10-01	E484Q,D614G	FALSE
EPI_ISL_580297	2020-09-24	D614G	FALSE
EPI_ISL_587708	2020-10-01	L18F,A222V,D614G	FALSE
EPI_ISL_587704	2020-10-01	L18F,A222V,D614G	FALSE
EPI_ISL_580298	2020-09-24	S255F,D614G,K1073N	FALSE
EPI_ISL_587710	2020-10-01	D614G	FALSE
EPI_ISL_587705	2020-10-01	D614G	FALSE
EPI_ISL_587706	2020-10-01	D614G	FALSE
EPI_ISL_587711	2020-10-01	D614G	FALSE
EPI_ISL_587709	2020-10-01	R237K,D614G	FALSE
EPI_ISL_587702	2020-10-01	S477N,D614G	FALSE
EPI_ISL_587715	2020-10-02	L18F,A222V,D614G	FALSE
EPI_ISL_587720	2020-10-01	A222V,D614G	FALSE
EPI_ISL_587713	2020-10-01	L18F,A222V,D614G	FALSE
EPI_ISL_587718	2020-10-01	A222V,D614G	FALSE
EPI_ISL_587725	2020-10-02	A222V,D614G	FALSE
EPI_ISL_587712	2020-10-01	A222V,D614G	FALSE
EPI_ISL_587716	2020-10-02	D614G	FALSE
EPI_ISL_587717	2020-10-02	D614G	FALSE
EPI_ISL_587719	2020-10-02	A222V,D614G	FALSE
EPI_ISL_587722	2020-10-01	S255F,D614G,K1073N	FALSE
EPI_ISL_587723	2020-10-02	A222V,D614G	FALSE
EPI_ISL_587721	2020-10-01	A222V,D614G	FALSE
EPI_ISL_587714	2020-10-01	A222V,D614G	FALSE
EPI_ISL_587726	2020-10-01	S255F,D614G,K1073N	FALSE
EPI_ISL_587727	2020-10-01	L5F,A222V,D574Y,D614G,H655Y	FALSE
EPI_ISL_587728	2020-10-02	S477N,D614G	FALSE
EPI_ISL_587733	2020-10-02	A222V,D614G	FALSE
EPI_ISL_587731	2020-10-01	A222V,D614G	FALSE
EPI_ISL_587739	2020-10-02	L18F,A222V,D614G	FALSE
EPI_ISL_587724	2020-10-01	L18F,A222V,D614G	FALSE
EPI_ISL_587730	2020-10-01	S98F,D614G	FALSE
EPI_ISL_587734	2020-10-01	L18F,A222V,D614G	FALSE
EPI_ISL_587736	2020-10-02	D614G	FALSE
EPI_ISL_587729	2020-10-01	L18F,A222V,D614G	FALSE
EPI_ISL_587737	2020-10-02	D614G	FALSE
EPI_ISL_587744	2020-10-01	D614G	FALSE
EPI_ISL_587742	2020-10-02	D614G	FALSE
EPI_ISL_587738	2020-10-01	L18F,A222V,D614G	FALSE
EPI_ISL_587732	2020-10-02	A222V,A262S,P272L,D614G	FALSE
EPI_ISL_587741	2020-10-01	L18F,A222V,D614G	FALSE
EPI_ISL_587735	2020-10-02	D614G	FALSE
EPI_ISL_587740	2020-10-02	S477N,D614G	FALSE
EPI_ISL_587743	2020-10-02	A222V,D614G	FALSE
EPI_ISL_587745	2020-10-02	A222V,D614G	FALSE
EPI_ISL_587746	2020-10-01	A222V,D614G	FALSE
EPI_ISL_597126	2020-10-07	L18F,A222V,D614G	FALSE
EPI_ISL_587753	2020-10-01	D614G	FALSE
EPI_ISL_587747	2020-10-02	A222V,D614G	FALSE
EPI_ISL_598271	2020-10-06	S477N,D614G	FALSE
EPI_ISL_587748	2020-10-01	A222V,D614G	FALSE
EPI_ISL_587750	2020-10-01	R102I,D614G	FALSE
EPI_ISL_587749	2020-10-02	A27S,D614G	FALSE
EPI_ISL_598270	2020-10-06	D614G,M1229I	FALSE
EPI_ISL_587752	2020-10-02	D614G	FALSE
EPI_ISL_597127	2020-10-08	D614G	FALSE
EPI_ISL_597129	2020-10-08	A222V,E583D,D614G	FALSE
EPI_ISL_587751	2020-10-01	T19I,D614G	FALSE
EPI_ISL_598273	2020-10-06	A222V,D614G	FALSE
EPI_ISL_597128	2020-10-09	L18F,A222V,D614G	FALSE
EPI_ISL_598286	2020-10-06	A222V,D614G	FALSE
EPI_ISL_598277	2020-10-06	D614G	FALSE
EPI_ISL_598274	2020-10-06	A222V,A262S,P272L,D614G	FALSE
EPI_ISL_598275	2020-10-05	A222V,D614G	FALSE
EPI_ISL_598284	2020-10-05	D614G	FALSE
EPI_ISL_598287	2020-10-06	L5F,D614G,V687L	FALSE
EPI_ISL_598285	2020-10-06	S477N,D614G,H655Y	FALSE
EPI_ISL_598288	2020-10-05	L18F,D614G	FALSE
EPI_ISL_598401	2020-10-06	D614G	FALSE
EPI_ISL_598272	2020-10-06	D614G	FALSE
EPI_ISL_598278	2020-10-06	D614G,F888L,M1237I	FALSE
EPI_ISL_598400	2020-10-06	L18F,A222V,D614G	FALSE
EPI_ISL_598459	2020-10-06	D614G	FALSE
EPI_ISL_609520	2020-10-06	D614G	FALSE
EPI_ISL_598276	2020-10-06	L18F,A222V,D614G	FALSE
EPI_ISL_609522	2020-10-07	L18F,A222V,D614G	FALSE
EPI_ISL_609521	2020-10-06	A222V,D614G	FALSE
EPI_ISL_609525	2020-10-06	L18F,A222V,D614G	FALSE
EPI_ISL_598457	2020-10-06	A222V,D614G	FALSE
EPI_ISL_598458	2020-10-06	D614G	FALSE
EPI_ISL_609523	2020-10-06	R102I,S255F,T573I,D614G,K1073N	FALSE
EPI_ISL_609529	2020-10-06	D614G	FALSE
EPI_ISL_609575	2020-10-07	D614G	FALSE
EPI_ISL_609570	2020-10-06	A222V,D614G	FALSE
EPI_ISL_609571	2020-10-06	A222V,D614G	FALSE
EPI_ISL_609524	2020-10-05	D614G	FALSE
EPI_ISL_609527	2020-10-06	D614G	FALSE
EPI_ISL_609526	2020-10-06	A222V,D614G	FALSE
EPI_ISL_609528	2020-10-06	P25L,A222V,D614G	FALSE
EPI_ISL_609573	2020-10-05	D614G	FALSE
EPI_ISL_609572	2020-10-03	D614G	FALSE
EPI_ISL_609579	2020-10-05	A222V,D614G	FALSE
EPI_ISL_609580	2020-10-05	A222V,D614G	FALSE
EPI_ISL_609576	2020-10-06	T95I,A222V,D614G	FALSE
EPI_ISL_609582	2020-10-05	L18F,A222V,D614G	FALSE
EPI_ISL_609586	2020-10-06	S255F,D614G,K1073N	FALSE
EPI_ISL_609577	2020-10-07	A222V,D614G	FALSE
EPI_ISL_609574	2020-10-05	D614G	FALSE
EPI_ISL_609593	2020-10-05	A222V,D614G	FALSE
EPI_ISL_609578	2020-10-05	L18F,A222V,D614G	FALSE
EPI_ISL_609592	2020-10-02	D614G	FALSE
EPI_ISL_609589	2020-10-06	L5F,L176F,A222V,D614G	FALSE
EPI_ISL_609585	2020-10-04	D614G	FALSE
EPI_ISL_609599	2020-10-06	D614G	FALSE
EPI_ISL_609588	2020-10-04	A222V,D614G	FALSE
EPI_ISL_609584	2020-10-05	L18F,A222V,D614G	FALSE
EPI_ISL_609590	2020-10-05	A222V,D614G	FALSE
EPI_ISL_609583	2020-10-05	A222V,D614G	FALSE
EPI_ISL_609581	2020-10-06	L18F,T95I,S477N,D614G	FALSE
EPI_ISL_609591	2020-10-05	A222V,D614G	FALSE
EPI_ISL_609596	2020-10-07	L18F,D138Y,A222V,D614G	FALSE
EPI_ISL_609594	2020-10-04	D614G	FALSE
EPI_ISL_609587	2020-10-05	N440K,D614G	FALSE
EPI_ISL_609597	2020-10-06	A222V,D614G	FALSE
EPI_ISL_611892	2020-09-26	L18F,A222V,D614G	FALSE
EPI_ISL_609595	2020-10-05	A222V,E583D,D614G	FALSE
EPI_ISL_628600	2020-10-04	L18F,A222V,D614G	FALSE
EPI_ISL_628602	2020-10-05	A222V,D614G	FALSE
EPI_ISL_609598	2020-10-06	D614G	FALSE
EPI_ISL_628603	2020-10-05	A222V,D614G	FALSE
EPI_ISL_628601	2020-10-05	D614G,T723I	FALSE
EPI_ISL_628606	2020-10-04	A222V,A262S,P272L,D614G	FALSE
EPI_ISL_628605	2020-10-05	D614G,V622F	FALSE
EPI_ISL_628604	2020-10-05	A222V,A262S,P272L,D614G	FALSE
EPI_ISL_627305	2020-10-05	D614G	FALSE
EPI_ISL_628607	2020-10-03	L5F,L18F,A222V,D614G	FALSE
EPI_ISL_628609	2020-10-05	A27T,A222V,D614G	FALSE
EPI_ISL_628608	2020-10-05	P25S,N439K,D614G,C1253F	FALSE
EPI_ISL_628615	2020-10-05	A222V,D614G,M1229I	FALSE
EPI_ISL_628611	2020-10-05	D614G	FALSE
EPI_ISL_628610	2020-10-05	A222V,D614G	FALSE
EPI_ISL_628612	2020-10-07	S98F,D614G	FALSE
EPI_ISL_628614	2020-10-03	S98F,D614G	FALSE
EPI_ISL_628616	2020-10-05	D614G	FALSE
EPI_ISL_628613	2020-10-07	A222V,D614G	FALSE
EPI_ISL_651099	2020-10-04	D614G	FALSE
EPI_ISL_645240	2020-09-28	A222V,D614G,M1229T	FALSE
EPI_ISL_628618	2020-10-05	D614G	FALSE
EPI_ISL_709944	2020-10-07	A222V,D614G	FALSE
EPI_ISL_638065	2020-09-24	D614G	FALSE
EPI_ISL_816362	2020-10-08	L18F,A222V,D614G	FALSE
EPI_ISL_725187	2020-10-09	A222V,D614G,A846S	FALSE
EPI_ISL_665652	2020-10-03	L18F,A222V,D614G	FALSE
EPI_ISL_725161	2020-10-09	P26S,A222V,D614G,A688V	FALSE
EPI_ISL_867940	2020-10-06	L18F,S98F,A222V,D614G	FALSE
EPI_ISL_628617	2020-10-05	D614G	FALSE
EPI_ISL_867954	2020-10-07	L18F,D614G	FALSE
EPI_ISL_727707	2020-09-30	D614G	FALSE
EPI_ISL_725172	2020-10-09	A222V,E583D,D614G	FALSE
EPI_ISL_709947	2020-09-29	D614G	FALSE
EPI_ISL_867938	2020-10-07	D80Y,N164T,A222V,A262S,D614G	FALSE
EPI_ISL_867958	2020-10-08	D614G	FALSE
EPI_ISL_867937	2020-10-08	D80Y,N164T,A222V,A262S,D614G	FALSE
EPI_ISL_867939	2020-10-06	A222V,D614G	FALSE
EPI_ISL_867960	2020-10-08	A27V,D614G	FALSE
EPI_ISL_867972	2020-10-07	D80Y,N164T,A222V,A262S,D614G	FALSE
EPI_ISL_867971	2020-10-07	L18F,D614G	FALSE
EPI_ISL_867936	2020-10-07	N439K,D614G	FALSE
EPI_ISL_585002	2020-10-03	D614G	FALSE
EPI_ISL_867977	2020-10-07	N439K,D614G	FALSE
EPI_ISL_867959	2020-10-08	D80Y,N164T,A222V,A262S,D614G	FALSE
EPI_ISL_867981	2020-10-07	L18F,D614G	FALSE
EPI_ISL_867979	2020-10-07	D614G	FALSE
EPI_ISL_867961	2020-10-08	N439K,D614G	FALSE
EPI_ISL_867974	2020-10-07	D80Y,N164T,A222V,A262S,D614G	FALSE
EPI_ISL_585007	2020-10-01	L176F,A222V,E471Q,D614G	FALSE
EPI_ISL_867976	2020-10-07	D80Y,N164T,A222V,A262S,D614G	FALSE
EPI_ISL_587635	2020-10-01	D614G,D796Y	FALSE
EPI_ISL_587639	2020-10-01	D614G,A688V	FALSE
EPI_ISL_587634	2020-10-01	D614G	FALSE
EPI_ISL_585010	2020-10-04	L18F,A222V,D614G	FALSE
EPI_ISL_585001	2020-10-01	D614G	FALSE
EPI_ISL_587633	2020-10-01	D614G	FALSE
EPI_ISL_587636	2020-10-01	D614G	FALSE
EPI_ISL_587646	2020-10-01	D614G,T723I	FALSE
EPI_ISL_587643	2020-10-01	L18F,A222V,D614G	FALSE
EPI_ISL_587644	2020-10-01	D614G	FALSE
EPI_ISL_587638	2020-10-01	D614G	FALSE
EPI_ISL_587637	2020-10-01	A222V,A262S,D614G	FALSE
EPI_ISL_587640	2020-10-01	L18F,A222V,D614G	FALSE
EPI_ISL_587651	2020-10-01	D614G	FALSE
EPI_ISL_587641	2020-10-01	D614G	FALSE
EPI_ISL_587647	2020-10-01	D614G	FALSE
EPI_ISL_587648	2020-10-01	D614G	FALSE
EPI_ISL_587645	2020-10-01	D614G	FALSE
EPI_ISL_587642	2020-10-01	D614G	FALSE
EPI_ISL_587649	2020-10-01	D614G	FALSE
EPI_ISL_587660	2020-10-01	D614G	FALSE
EPI_ISL_587658	2020-10-01	D614G	FALSE
EPI_ISL_587659	2020-10-01	D614G	FALSE
EPI_ISL_587655	2020-10-01	D614G	FALSE
EPI_ISL_587654	2020-10-01	D614G	FALSE
EPI_ISL_587650	2020-10-01	D614G	FALSE
EPI_ISL_587653	2020-10-01	L18F,A222V,D614G	FALSE
EPI_ISL_587656	2020-10-01	L18F,A222V,D614G	FALSE
EPI_ISL_587652	2020-10-01	D614G	FALSE
EPI_ISL_587663	2020-10-01	L18F,A222V,D614G,A771S	FALSE
EPI_ISL_587657	2020-10-01	D614G	FALSE
EPI_ISL_587661	2020-10-01	D614G	FALSE
EPI_ISL_587669	2020-10-01	D614G	FALSE
EPI_ISL_587668	2020-10-01	D614G	FALSE
EPI_ISL_587670	2020-10-01	D614G	FALSE
EPI_ISL_587664	2020-10-01	D614G	FALSE
EPI_ISL_587675	2020-10-01	D614G	FALSE
EPI_ISL_587662	2020-10-01	D614G	FALSE
EPI_ISL_587665	2020-10-01	G261V,D614G	FALSE
EPI_ISL_587667	2020-10-01	A222V,D614G,D1163Y,G1167V	FALSE
EPI_ISL_587672	2020-10-01	D614G	FALSE
EPI_ISL_587671	2020-10-01	D614G	FALSE
EPI_ISL_588967	2020-09-27	L18F,A222V,D614G	FALSE
EPI_ISL_587699	2020-10-01	D614G	FALSE
EPI_ISL_588965	2020-09-27	D614G	FALSE
EPI_ISL_588969	2020-09-25	delH69V70,N439K,D614G	FALSE
EPI_ISL_588964	2020-09-27	D614G,A688V	FALSE
EPI_ISL_588968	2020-09-27	L5F,D614G	FALSE
EPI_ISL_588974	2020-09-25	A222V,A262S,P272L,D614G	FALSE
EPI_ISL_587674	2020-10-01	D614G	FALSE
EPI_ISL_587673	2020-10-01	D614G	FALSE
EPI_ISL_587676	2020-10-01	G261V,D614G	FALSE
EPI_ISL_588971	2020-09-27	D614G,H655Y,A688V	FALSE
EPI_ISL_588973	2020-09-24	L18F,A222V,D614G	FALSE
EPI_ISL_588977	2020-09-27	D614G	FALSE
EPI_ISL_588980	2020-09-25	D614G	FALSE
EPI_ISL_588978	2020-09-27	G261V,D614G	FALSE
EPI_ISL_588972	2020-09-27	D614G	FALSE
EPI_ISL_588970	2020-09-25	D614G,A1020S	FALSE
EPI_ISL_588985	2020-09-25	A222V,A262S,P272L,D614G	FALSE
EPI_ISL_588976	2020-09-27	A222V,A262S,D614G	FALSE
EPI_ISL_588982	2020-09-27	D614G	FALSE
EPI_ISL_588979	2020-09-25	I210del,D614G,T859N	FALSE
EPI_ISL_588983	2020-09-27	A222V,D614G,D1163Y,G1167V	FALSE
EPI_ISL_588975	2020-09-25	R21I,D427Y,D614G,T716I	FALSE
EPI_ISL_588981	2020-09-27	D614G	FALSE
EPI_ISL_588984	2020-09-25	D614G	FALSE
EPI_ISL_588988	2020-09-25	L18F,A222V,D614G	FALSE
EPI_ISL_588987	2020-09-27	D614G,V622F	FALSE
EPI_ISL_588989	2020-09-26	A222V,D614G	FALSE
EPI_ISL_588990	2020-09-27	D614G,D1084Y	FALSE
EPI_ISL_588991	2020-09-27	D614G	FALSE
EPI_ISL_588998	2020-09-27	D614G	FALSE
EPI_ISL_588993	2020-09-25	D614G	FALSE
EPI_ISL_588996	2020-09-25	D614G	FALSE
EPI_ISL_588992	2020-09-27	D614G	FALSE
EPI_ISL_588994	2020-09-27	D614G	FALSE
EPI_ISL_597022	2020-10-09	N439K,D614G	FALSE
EPI_ISL_588999	2020-09-27	L18F,T95I,A222V,D614G	FALSE
EPI_ISL_588997	2020-09-27	D614G	FALSE
EPI_ISL_597017	2020-10-08	A222V,D614G	FALSE
EPI_ISL_597024	2020-10-07	A222V,D614G,T1027I	FALSE
EPI_ISL_598249	2020-10-06	D614G	FALSE
EPI_ISL_597016	2020-10-09	L18F,A222V,D614G	FALSE
EPI_ISL_588995	2020-09-24	L18F,A222V,D614G	FALSE
EPI_ISL_597021	2020-10-09	A222V,D614G	FALSE
EPI_ISL_597023	2020-10-09	A222V,D614G	FALSE
EPI_ISL_597025	2020-10-09	A222V,D614G	FALSE
EPI_ISL_597020	2020-10-09	A222V,D614G	FALSE
EPI_ISL_598254	2020-10-06	L18F,A222V,D614G	FALSE
EPI_ISL_598257	2020-10-05	A222V,D614G,S929T	FALSE
EPI_ISL_597026	2020-10-08	D614G	FALSE
EPI_ISL_598250	2020-10-06	A222V,D614G	FALSE
EPI_ISL_598251	2020-10-05	A222V,D614G,S929T	FALSE
EPI_ISL_598252	2020-10-05	D614G,A684V,P1079S	FALSE
EPI_ISL_598259	2020-10-05	D614G,S939F	FALSE
EPI_ISL_598253	2020-10-05	L18F,A222V,A522V,D614G	FALSE
EPI_ISL_598256	2020-10-05	L18F,A222V,D614G	FALSE
EPI_ISL_598255	2020-10-05	A222V,D614G	FALSE
EPI_ISL_598258	2020-10-06	L18F,A222V,D614G	FALSE
EPI_ISL_598260	2020-10-05	R21K,A222V,D614G,D1163Y,G1167V	FALSE
EPI_ISL_598248	2020-10-07	D614G	FALSE
EPI_ISL_598265	2020-10-06	A222V,A262S,P272L,D614G	FALSE
EPI_ISL_598263	2020-10-06	D614G,M1229I	FALSE
EPI_ISL_598262	2020-10-06	A222V,D614G	FALSE
EPI_ISL_598266	2020-10-05	A222V,D614G	FALSE
EPI_ISL_598264	2020-10-06	L18F,A222V,D614G	FALSE
EPI_ISL_598269	2020-10-06	A222V,D614G	FALSE
EPI_ISL_598268	2020-10-06	A222V,E583D,D614G	FALSE
EPI_ISL_598283	2020-10-06	S477N,D614G,H655Y	FALSE
EPI_ISL_598281	2020-10-06	D614G	FALSE
EPI_ISL_598280	2020-10-05	D614G	FALSE
EPI_ISL_598289	2020-10-06	D614G	FALSE
EPI_ISL_598267	2020-10-05	A222V,D614G	FALSE
EPI_ISL_598282	2020-10-05	A222V,S254F,A262S,P272L,D614G	FALSE
EPI_ISL_598293	2020-10-05	L18F,D614G	FALSE
EPI_ISL_598290	2020-10-06	D614G	FALSE
EPI_ISL_598291	2020-10-06	D614G	FALSE
EPI_ISL_598292	2020-10-05	D80Y,D614G	FALSE
EPI_ISL_598295	2020-10-06	L18F,A222V,D614G	FALSE
EPI_ISL_598296	2020-10-06	L18F,D215H,A222V,D614G	FALSE
EPI_ISL_598303	2020-10-05	A222V,A262S,P272L,D614G	FALSE
EPI_ISL_598297	2020-10-06	L18F,A222V,D614G	FALSE
EPI_ISL_598300	2020-10-06	A222V,D614G	FALSE
EPI_ISL_598298	2020-10-06	V483A,D614G	FALSE
EPI_ISL_598301	2020-10-05	L18F,A222V,D614G	FALSE
EPI_ISL_598294	2020-10-06	A222V,D614G	FALSE
EPI_ISL_598307	2020-10-05	R78M,A222V,D614G	FALSE
EPI_ISL_598305	2020-10-05	A348T,R408T,D614G	FALSE
EPI_ISL_598306	2020-10-06	A222V,A262S,P272L,D614G	FALSE
EPI_ISL_598302	2020-10-06	S256P,D614G	FALSE
EPI_ISL_598304	2020-10-05	S477N,D614G	FALSE
EPI_ISL_598312	2020-10-06	L18F,A222V,D614G,E1182Q	FALSE
EPI_ISL_598308	2020-10-06	A222V,D614G,S929T	FALSE
EPI_ISL_598299	2020-10-06	A222V,D614G	FALSE
EPI_ISL_598313	2020-10-06	A222V,A262S,P272L,D614G	FALSE
EPI_ISL_598316	2020-10-06	D80Y,N164T,A222V,A262S,D614G	FALSE
EPI_ISL_598309	2020-10-06	A222V,D614G	FALSE
EPI_ISL_598315	2020-10-06	T323I,D614G	FALSE
EPI_ISL_598310	2020-10-06	L18F,A222V,D614G	FALSE
EPI_ISL_598317	2020-10-06	L18F,D215H,A222V,D614G	FALSE
EPI_ISL_598311	2020-10-06	A222V,D614G	FALSE
EPI_ISL_598314	2020-10-06	D614G	FALSE
EPI_ISL_598323	2020-10-05	A222V,A262S,P272L,D614G	FALSE
EPI_ISL_598321	2020-10-05	D80Y,D614G,V622F	FALSE
EPI_ISL_598319	2020-10-06	S477N,D614G	FALSE
EPI_ISL_598348	2020-10-06	A222V,D614G	FALSE
EPI_ISL_598347	2020-10-06	D614G	FALSE
EPI_ISL_598320	2020-10-06	A27T,A222V,D614G	FALSE
EPI_ISL_598356	2020-10-05	A222V,D614G,S929T	FALSE
EPI_ISL_598350	2020-10-06	L18F,A222V,D614G	FALSE
EPI_ISL_598324	2020-10-06	S256P,D614G	FALSE
EPI_ISL_598318	2020-10-06	L176F,D614G	FALSE
EPI_ISL_598351	2020-10-06	D614G	FALSE
EPI_ISL_598354	2020-10-06	D614G,C1254F	FALSE
EPI_ISL_598355	2020-10-06	L18F,A222V,D614G	FALSE
EPI_ISL_598322	2020-10-05	A222V,D614G	FALSE
EPI_ISL_598353	2020-10-06	A222V,D614G	FALSE
EPI_ISL_598357	2020-10-06	D614G,V1228L	FALSE
EPI_ISL_609417	2020-10-05	D614G	FALSE
EPI_ISL_609410	2020-10-07	D614G	FALSE
EPI_ISL_598352	2020-10-06	T572N,D614G,Q690R,D1260N	FALSE
EPI_ISL_609411	2020-10-06	S477N,D614G	FALSE
EPI_ISL_609412	2020-10-06	D614G,L938F	FALSE
EPI_ISL_609416	2020-10-06	D614G	FALSE
EPI_ISL_609413	2020-10-06	L5F,A222V,E583D,D614G	FALSE
EPI_ISL_609423	2020-10-07	A222V,D614G	FALSE
EPI_ISL_609432	2020-10-07	D614G	FALSE
EPI_ISL_609414	2020-10-07	A222V,D614G	FALSE
EPI_ISL_609424	2020-10-07	L18F,A222V,D614G	FALSE
EPI_ISL_609415	2020-10-05	A222V,D614G	FALSE
EPI_ISL_609418	2020-10-06	D614G	FALSE
EPI_ISL_609422	2020-10-05	A222V,D614G	FALSE
EPI_ISL_609426	2020-10-06	D614G	FALSE
EPI_ISL_609419	2020-10-06	D614G	FALSE
EPI_ISL_609420	2020-10-05	D614G,A879S	FALSE
EPI_ISL_609427	2020-10-06	A222V,A262S,P272L,D614G	FALSE
EPI_ISL_609421	2020-10-07	D614G	FALSE
EPI_ISL_609425	2020-10-07	Y145del,D614G	FALSE
EPI_ISL_609429	2020-10-06	L5F,L18F,A222V,D614G	FALSE
EPI_ISL_609439	2020-10-07	D614G	FALSE
EPI_ISL_609428	2020-10-06	R190M,D614G	FALSE
EPI_ISL_609437	2020-10-07	L18F,D215H,A222V,D614G	FALSE
EPI_ISL_609430	2020-10-05	L18F,A222V,D614G	FALSE
EPI_ISL_609438	2020-10-07	L18F,A222V,D614G	FALSE
EPI_ISL_609433	2020-10-06	L18F,A222V,D614G	FALSE
EPI_ISL_609441	2020-10-06	A222V,D614G	FALSE
EPI_ISL_609434	2020-10-06	M153I,A222V,D614G	FALSE
EPI_ISL_609447	2020-10-07	D614G	FALSE
EPI_ISL_609440	2020-10-06	A222V,E583D,D614G	FALSE
EPI_ISL_609442	2020-10-06	D614G,S939F	FALSE
EPI_ISL_609445	2020-10-07	D614G	FALSE
EPI_ISL_609435	2020-10-07	L18F,A222V,D614G	FALSE
EPI_ISL_611724	2020-10-09	L18F,A222V,D614G	FALSE
EPI_ISL_609436	2020-10-07	N439K,D614G,A647S	FALSE
EPI_ISL_609444	2020-10-05	S255F,D614G,K1073N	FALSE
EPI_ISL_609443	2020-10-07	A222V,D614G	FALSE
EPI_ISL_609446	2020-10-06	A222V,D614G,G639S	FALSE
EPI_ISL_609448	2020-10-04	D614G	FALSE
EPI_ISL_609431	2020-10-07	A222V,D614G	FALSE
EPI_ISL_609449	2020-10-05	D614G	FALSE
EPI_ISL_611736	2020-09-28	D614G	FALSE
EPI_ISL_611728	2020-09-29	A222V,D614G	FALSE
EPI_ISL_611730	2020-09-29	L18F,S112L,A222V,D614G	FALSE
EPI_ISL_611743	2020-09-27	L18F,A222V,D614G	FALSE
EPI_ISL_611729	2020-10-02	L18F,A222V,D614G	FALSE
EPI_ISL_611731	2020-10-02	D614G	FALSE
EPI_ISL_627280	2020-10-05	L18F,A222V,D614G	FALSE
EPI_ISL_611733	2020-10-06	D614G	FALSE
EPI_ISL_611757	2020-10-03	A222V,D614G,S929T	FALSE
EPI_ISL_611758	2020-10-03	A222V,A262S,P272L,D614G	FALSE
EPI_ISL_611756	2020-10-03	A222V,D614G,S929T	FALSE
EPI_ISL_611746	2020-09-30	D80Y,D614G	FALSE
EPI_ISL_611747	2020-09-27	D574Y,D614G	FALSE
EPI_ISL_611737	2020-10-09	A222V,D614G	FALSE
EPI_ISL_611759	2020-10-03	A222V,D614G	FALSE
EPI_ISL_611760	2020-10-06	D614G	FALSE
EPI_ISL_611764	2020-10-08	L18F,A222V,D614G	FALSE
EPI_ISL_627325	2020-10-09	A222V,D614G	FALSE
EPI_ISL_627281	2020-10-05	V308L,D614G,L1203F	FALSE
EPI_ISL_860685	2020-09-28	D614G	FALSE
EPI_ISL_627313	2020-10-09	R21I,D614G	FALSE
EPI_ISL_627326	2020-10-09	A222V,D614G	FALSE
EPI_ISL_630976	2020-10-04	D614G	FALSE
EPI_ISL_630994	2020-10-04	A222V,D614G	FALSE
EPI_ISL_580173	2020-09-24	A222V,D614G,D1163Y,G1167V	FALSE
EPI_ISL_665621	2020-10-07	D614G	FALSE
EPI_ISL_576902	2020-09-26	L5F,D614G,V687L	FALSE
EPI_ISL_627328	2020-10-09	A222V,D614G	FALSE
EPI_ISL_627327	2020-10-09	A222V,D614G	FALSE
EPI_ISL_630971	2020-10-04	D614G	FALSE
EPI_ISL_638002	2020-10-03	D614G	FALSE
EPI_ISL_860689	2020-10-07	D80Y,N164T,A222V,A262S,D614G	FALSE
EPI_ISL_580178	2020-09-24	D614G	FALSE
EPI_ISL_580164	2020-09-24	D614G	FALSE
EPI_ISL_580166	2020-09-24	P25S,N439K,D614G,C1253F	FALSE
EPI_ISL_580171	2020-09-24	A222V,D614G	FALSE
EPI_ISL_580172	2020-09-24	D614G	FALSE
EPI_ISL_580167	2020-09-24	L18F,A222V,D614G	FALSE
EPI_ISL_580170	2020-09-24	D614G	FALSE
EPI_ISL_580174	2020-09-24	D614G	FALSE
EPI_ISL_580179	2020-09-24	L18F,A222V,D614G	FALSE
EPI_ISL_580182	2020-09-24	G261V,D614G	FALSE
EPI_ISL_580181	2020-09-24	A222V,D614G	FALSE
EPI_ISL_580184	2020-09-24	T29I,D614G	FALSE
EPI_ISL_580177	2020-09-24	L18F,A222V,D614G	FALSE
EPI_ISL_580183	2020-09-24	D614G	FALSE
EPI_ISL_580185	2020-09-24	D614G	FALSE
EPI_ISL_580175	2020-09-24	S477N,D614G	FALSE
EPI_ISL_580187	2020-09-24	D614G	FALSE
EPI_ISL_580186	2020-09-24	S477N,D614G	FALSE
EPI_ISL_580194	2020-09-24	L18F,A222V,D614G	FALSE
EPI_ISL_580190	2020-09-24	A222V,D614G	FALSE
EPI_ISL_580193	2020-09-24	D80Y,N164T,A222V,A262S,D614G	FALSE
EPI_ISL_580191	2020-09-24	S98F,D614G	FALSE
EPI_ISL_580188	2020-09-24	L18F,A222V,D614G	FALSE
EPI_ISL_580199	2020-09-24	D614G	FALSE
EPI_ISL_580192	2020-09-24	S477N,D614G	FALSE
EPI_ISL_580197	2020-09-24	V483F,D614G	FALSE
EPI_ISL_585020	2020-09-30	L18F,A222V,D614G	FALSE
EPI_ISL_585034	2020-09-28	D614G,A688V	FALSE
EPI_ISL_585030	2020-09-30	D614G,A688V,L938F	FALSE
EPI_ISL_580198	2020-09-24	P25S,N439K,D614G,C1253F	FALSE
EPI_ISL_585058	2020-09-29	L18F,A222V,D614G,P1069S	FALSE
EPI_ISL_585050	2020-10-03	L18F,A222V,D614G	FALSE
EPI_ISL_585023	2020-10-03	D614G,A626V	FALSE
EPI_ISL_587613	2020-10-01	L18F,A222V,D614G	FALSE
EPI_ISL_585028	2020-10-04	L5F,L18F,A222V,D614G	FALSE
EPI_ISL_585022	2020-09-27	A222V,D614G,D1163Y,G1167V	FALSE
EPI_ISL_587616	2020-10-01	G261V,D614G	FALSE
EPI_ISL_585029	2020-10-02	D614G	FALSE
EPI_ISL_587614	2020-10-01	D614G	FALSE
EPI_ISL_585049	2020-09-28	L18F,A222V,D614G	FALSE
EPI_ISL_587611	2020-10-01	D614G	FALSE
EPI_ISL_585051	2020-09-27	I210del,D614G,T859N	FALSE
EPI_ISL_587617	2020-10-01	L18F,A222V,D614G	FALSE
EPI_ISL_587621	2020-10-01	D614G	FALSE
EPI_ISL_587612	2020-10-01	D614G	FALSE
EPI_ISL_587620	2020-10-01	L18F,A222V,D614G	FALSE
EPI_ISL_587622	2020-10-01	D614G	FALSE
EPI_ISL_587615	2020-10-01	D614G	FALSE
EPI_ISL_587623	2020-10-01	D614G	FALSE
EPI_ISL_587628	2020-10-01	L18F,A222V,D614G	FALSE
EPI_ISL_587618	2020-10-01	D614G	FALSE
EPI_ISL_587626	2020-10-01	D614G	FALSE
EPI_ISL_587619	2020-10-01	L18F,A222V,D614G	FALSE
EPI_ISL_587624	2020-10-01	L18F,A222V,D614G	FALSE
EPI_ISL_587632	2020-10-01	D614G	FALSE
EPI_ISL_587627	2020-10-01	L18F,A222V,D614G	FALSE
EPI_ISL_587678	2020-10-01	L18F,A222V,D614G	FALSE
EPI_ISL_587677	2020-10-01	D614G	FALSE
EPI_ISL_587625	2020-09-29	A222V,A262S,P272L,D614G	FALSE
EPI_ISL_587631	2020-10-01	R237K,D614G	FALSE
EPI_ISL_587629	2020-10-01	D614G	FALSE
EPI_ISL_587630	2020-10-01	D614G	FALSE
EPI_ISL_587679	2020-10-01	D614G,T723I	FALSE
EPI_ISL_587681	2020-10-01	D614G	FALSE
EPI_ISL_587683	2020-10-01	L18F,A222V,D614G	FALSE
EPI_ISL_587682	2020-10-01	D614G	FALSE
EPI_ISL_587687	2020-10-01	D614G	FALSE
EPI_ISL_587686	2020-10-01	R237K,D614G	FALSE
EPI_ISL_587680	2020-10-01	D614G	FALSE
EPI_ISL_587690	2020-10-01	D614G	FALSE
EPI_ISL_587684	2020-10-01	D614G	FALSE
EPI_ISL_587694	2020-10-01	D614G	FALSE
EPI_ISL_587685	2020-10-01	S477N,D614G	FALSE
EPI_ISL_587691	2020-10-01	A222V,D614G,A1078T	FALSE
EPI_ISL_587693	2020-10-01	A222V,A262S,D614G	FALSE
EPI_ISL_587688	2020-10-01	G261V,D614G	FALSE
EPI_ISL_588901	2020-09-25	delH69V70,N439K,D614G	FALSE
EPI_ISL_587695	2020-10-01	A222V,D614G	FALSE
EPI_ISL_587689	2020-10-01	D614G	FALSE
EPI_ISL_587697	2020-10-01	D614G	FALSE
EPI_ISL_588903	2020-09-27	D614G	FALSE
EPI_ISL_587692	2020-10-01	D614G	FALSE
EPI_ISL_588904	2020-09-27	D614G	FALSE
EPI_ISL_587696	2020-10-01	D574Y,D614G	FALSE
EPI_ISL_588913	2020-09-27	L18F,A222V,D614G	FALSE
EPI_ISL_588908	2020-09-27	D614G	FALSE
EPI_ISL_587698	2020-10-01	D614G	FALSE
EPI_ISL_588916	2020-09-25	L18F,A222V,D614G	FALSE
EPI_ISL_588910	2020-09-25	D614G,K1073N	FALSE
EPI_ISL_588906	2020-09-27	D614G	FALSE
EPI_ISL_588902	2020-09-25	Y145del,D614G	FALSE
EPI_ISL_588907	2020-09-25	D614G	FALSE
EPI_ISL_588911	2020-09-25	L18F,A222V,D614G,P812S	FALSE
EPI_ISL_588915	2020-09-27	D614G	FALSE
EPI_ISL_588900	2020-09-27	D614G	FALSE
EPI_ISL_588912	2020-09-24	D614G,A688V	FALSE
EPI_ISL_588917	2020-09-25	P26S,A222V,D614G,A688V	FALSE
EPI_ISL_588943	2020-09-25	D614G	FALSE
EPI_ISL_588944	2020-09-27	D614G,N824Y	FALSE
EPI_ISL_588914	2020-09-25	L18F,A222V,D614G	FALSE
EPI_ISL_588942	2020-09-25	D614G	FALSE
EPI_ISL_588918	2020-09-25	L5F,F157S,A222V,D574Y,D614G,H655Y	FALSE
EPI_ISL_588945	2020-09-27	delH69V70,N439K,D614G	FALSE
EPI_ISL_588947	2020-09-25	A222V,E583D,D614G,T1027I	FALSE
EPI_ISL_588953	2020-09-27	A222V,D614G	FALSE
EPI_ISL_588946	2020-09-27	L18F,A222V,D614G	FALSE
EPI_ISL_588950	2020-09-27	D614G	FALSE
EPI_ISL_588919	2020-09-25	D614G	FALSE
EPI_ISL_597000	2020-10-08	L5F,A222V,D614G,D1163Y,G1167V	FALSE
EPI_ISL_588949	2020-09-27	D614G	FALSE
EPI_ISL_588951	2020-09-25	K444R,D614G	FALSE
EPI_ISL_588948	2020-09-27	D614G	FALSE
EPI_ISL_588952	2020-09-25	L18F,A222V,D614G	FALSE
EPI_ISL_588954	2020-09-25	A222V,D614G	FALSE
EPI_ISL_588959	2020-09-27	D614G	FALSE
EPI_ISL_588962	2020-09-27	D614G	FALSE
EPI_ISL_597008	2020-10-09	L18F,A222V,D614G	FALSE
EPI_ISL_588956	2020-09-25	D614G,A688V	FALSE
EPI_ISL_588961	2020-09-27	D614G,T723I	FALSE
EPI_ISL_588957	2020-09-27	A222V,D614G	FALSE
EPI_ISL_588955	2020-09-27	D614G	FALSE
EPI_ISL_588963	2020-09-26	A222V,D614G	FALSE
EPI_ISL_588958	2020-09-25	D614G,V1122L	FALSE
EPI_ISL_597005	2020-10-08	A222V,D614G	FALSE
EPI_ISL_597004	2020-10-09	A222V,D614G,S929T	FALSE
EPI_ISL_588960	2020-09-27	L18F,A222V,D614G	FALSE
EPI_ISL_597001	2020-10-08	S477N,D614G	FALSE
EPI_ISL_597002	2020-10-06	D614G	FALSE
EPI_ISL_597007	2020-10-09	D614G	FALSE
EPI_ISL_597006	2020-10-09	L18F,A222V,D614G	FALSE
EPI_ISL_597003	2020-10-08	D614G	FALSE
EPI_ISL_597009	2020-10-08	A222V,D614G,D1163Y,G1167V	FALSE
EPI_ISL_597012	2020-10-09	L176F,A222V,D614G	FALSE
EPI_ISL_597011	2020-10-08	L18F,A222V,D614G	FALSE
EPI_ISL_597014	2020-10-08	A67V,A222V,D614G	FALSE
EPI_ISL_597018	2020-10-09	L18F,A222V,D614G	FALSE
EPI_ISL_597010	2020-10-09	L18F,A222V,D614G	FALSE
EPI_ISL_597019	2020-10-09	D614G	FALSE
EPI_ISL_597034	2020-10-09	L18F,A222V,D614G	FALSE
EPI_ISL_597013	2020-10-09	L18F,A222V,D614G	FALSE
EPI_ISL_597028	2020-10-08	D614G	FALSE
EPI_ISL_597015	2020-10-07	A222V,P330S,D614G	FALSE
EPI_ISL_597030	2020-10-08	A222V,D614G	FALSE
EPI_ISL_597032	2020-10-09	G261V,D614G	FALSE
EPI_ISL_597027	2020-10-09	A222V,D614G	FALSE
EPI_ISL_597031	2020-10-07	D614G	FALSE
EPI_ISL_597029	2020-10-08	D614G	FALSE
EPI_ISL_597035	2020-10-07	D614G	FALSE
EPI_ISL_597036	2020-10-07	L18F,A222V,D614G	FALSE
EPI_ISL_597033	2020-10-09	D614G	FALSE
EPI_ISL_597037	2020-10-09	A222V,D614G	FALSE
EPI_ISL_598335	2020-10-06	L18F,A222V,D614G	FALSE
EPI_ISL_598329	2020-10-06	A222V,D614G,A846S	FALSE
EPI_ISL_598341	2020-10-06	A222V,D614G	FALSE
EPI_ISL_598332	2020-10-06	L18F,A222V,D614G	FALSE
EPI_ISL_598333	2020-10-06	D614G,V1228L	FALSE
EPI_ISL_598337	2020-10-06	A222V,D614G	FALSE
EPI_ISL_598330	2020-10-06	R21I,D614G	FALSE
EPI_ISL_598327	2020-10-06	D614G	FALSE
EPI_ISL_598336	2020-10-06	L18F,A222V,D614G	FALSE
EPI_ISL_598334	2020-10-06	L18F,D215H,A222V,D614G	FALSE
EPI_ISL_598339	2020-10-06	A222V,A262S,P272L,D614G	FALSE
EPI_ISL_598342	2020-10-06	A222V,D614G	FALSE
EPI_ISL_598331	2020-10-06	A222V,E583D,D614G	FALSE
EPI_ISL_598326	2020-10-06	D614G	FALSE
EPI_ISL_598343	2020-10-05	D614G	FALSE
EPI_ISL_598363	2020-10-06	A222V,D614G,S929T	FALSE
EPI_ISL_598338	2020-10-06	A222V,D614G	FALSE
EPI_ISL_598340	2020-10-06	D614G	FALSE
EPI_ISL_598346	2020-10-06	L5F,L18F,A222V,D614G	FALSE
EPI_ISL_598345	2020-10-05	E96D,D614G,L948I	FALSE
EPI_ISL_598362	2020-10-06	H146Y,D614G	FALSE
EPI_ISL_598360	2020-10-06	A222V,D614G	FALSE
EPI_ISL_598358	2020-10-05	D80Y,N164T,A222V,A262S,D614G	FALSE
EPI_ISL_598349	2020-10-06	S477N,D614G	FALSE
EPI_ISL_598344	2020-10-05	A222V,D614G	FALSE
EPI_ISL_609402	2020-10-07	A222V,D614G	FALSE
EPI_ISL_598364	2020-10-06	A222V,D614G	FALSE
EPI_ISL_598359	2020-10-05	A222V,D614G,S929T	FALSE
EPI_ISL_598366	2020-10-06	D614G	FALSE
EPI_ISL_609406	2020-10-04	D614G	FALSE
EPI_ISL_609400	2020-10-07	L18F,A222V,D614G	FALSE
EPI_ISL_598365	2020-10-05	A222V,D614G	FALSE
EPI_ISL_598367	2020-10-05	E96D,D614G,L948I	FALSE
EPI_ISL_609404	2020-10-04	D614G	FALSE
EPI_ISL_609405	2020-10-06	A222V,D614G	FALSE
EPI_ISL_609407	2020-10-06	L18F,A222V,S256L,D614G	FALSE
EPI_ISL_609401	2020-10-06	L18F,A222V,D614G	FALSE
EPI_ISL_598368	2020-10-06	S477N,D614G	FALSE
EPI_ISL_609409	2020-10-03	L18F,A222V,D614G	FALSE
EPI_ISL_609403	2020-10-06	A222V,D614G	FALSE
EPI_ISL_609455	2020-10-06	D614G	FALSE
EPI_ISL_609451	2020-10-07	D614G	FALSE
EPI_ISL_609459	2020-10-06	C15F,L18F,D215H,A222V,D614G	FALSE
EPI_ISL_609460	2020-10-07	A222V,D614G	FALSE
EPI_ISL_609408	2020-10-07	A222V,D614G	FALSE
EPI_ISL_609490	2020-10-05	A222V,D614G	FALSE
EPI_ISL_609453	2020-10-07	L18F,A222V,D614G	FALSE
EPI_ISL_609452	2020-10-06	A222V,D614G	FALSE
EPI_ISL_609458	2020-10-05	A222V,D614G,A1020V	FALSE
EPI_ISL_609456	2020-10-04	A222V,D614G	FALSE
EPI_ISL_609491	2020-10-07	A222V,D614G,D1163Y,G1167V	FALSE
EPI_ISL_609495	2020-10-06	S12F,L18F,A222V,D614G	FALSE
EPI_ISL_609450	2020-10-06	W258C,D614G,V622F	FALSE
EPI_ISL_609454	2020-10-06	S477N,D614G,E1202K	FALSE
EPI_ISL_609457	2020-10-07	L18F,A222V,D614G,A626S	FALSE
EPI_ISL_609462	2020-10-07	A222V,D614G	FALSE
EPI_ISL_609497	2020-10-07	D614G	FALSE
EPI_ISL_609461	2020-10-07	D614G	FALSE
EPI_ISL_611721	2020-09-28	L18F,A222V,D614G,E1207D	FALSE
EPI_ISL_609494	2020-10-05	R21I,D614G	FALSE
EPI_ISL_609496	2020-10-07	A222V,D614G	FALSE
EPI_ISL_609492	2020-10-07	D614G	FALSE
EPI_ISL_609498	2020-10-06	D614G	FALSE
EPI_ISL_611767	2020-10-06	D614G	FALSE
EPI_ISL_609493	2020-10-06	A222V,D614G,D1163Y,G1167V	FALSE
EPI_ISL_611770	2020-10-08	D614G	FALSE
EPI_ISL_609499	2020-10-05	L18F,A222V,D614G	FALSE
EPI_ISL_611784	2020-09-28	D614G	FALSE
EPI_ISL_611776	2020-10-08	D614G,V1228L	FALSE
EPI_ISL_611785	2020-10-01	L18F,A222V,D614G	FALSE
EPI_ISL_611769	2020-10-08	D614G	FALSE
EPI_ISL_611768	2020-10-06	D614G	FALSE
EPI_ISL_627294	2020-10-04	K97N,A222V,A262S,P272L,D614G	FALSE
EPI_ISL_576981	2020-09-25	D614G	FALSE
EPI_ISL_627286	2020-10-07	D614G	FALSE
EPI_ISL_627284	2020-10-05	H245R,D614G	FALSE
EPI_ISL_627297	2020-10-08	D614G	FALSE
EPI_ISL_580007	2020-09-24	D614G	FALSE
EPI_ISL_580000	2020-09-24	A222V,D614G	FALSE
EPI_ISL_580011	2020-09-24	L18F,A222V,D614G	FALSE
EPI_ISL_580004	2020-09-24	A222V,D614G	FALSE
EPI_ISL_576982	2020-09-25	D614G,V622F	FALSE
EPI_ISL_580005	2020-09-24	G181R,D614G	FALSE
EPI_ISL_580008	2020-09-24	L18F,A222V,D614G	FALSE
EPI_ISL_580001	2020-09-24	D614G	FALSE
EPI_ISL_580003	2020-09-24	D614G	FALSE
EPI_ISL_580012	2020-09-24	L18F,A222V,D614G	FALSE
EPI_ISL_580024	2020-09-24	L18F,A222V,D614G	FALSE
EPI_ISL_580002	2020-09-24	L18F,A222V,D614G	FALSE
EPI_ISL_580020	2020-09-24	D614G	FALSE
EPI_ISL_580006	2020-09-24	Y145del,D614G	FALSE
EPI_ISL_580013	2020-09-24	L18F,A222V,D614G	FALSE
EPI_ISL_580009	2020-09-24	D614G	FALSE
EPI_ISL_580014	2020-09-24	D614G	FALSE
EPI_ISL_580010	2020-09-24	D614G	FALSE
EPI_ISL_580019	2020-09-24	A222V,D614G,P1263T	FALSE
EPI_ISL_580023	2020-09-24	A222V,D614G	FALSE
EPI_ISL_580017	2020-09-24	A222V,D614G	FALSE
EPI_ISL_580021	2020-09-24	L18F,A222V,D614G	FALSE
EPI_ISL_580018	2020-09-24	D614G	FALSE
EPI_ISL_580016	2020-09-24	A222V,D614G	FALSE
EPI_ISL_580026	2020-09-24	D614G	FALSE
EPI_ISL_580025	2020-09-24	L18F,A222V,D614G	FALSE
EPI_ISL_580030	2020-09-24	D614G	FALSE
EPI_ISL_580033	2020-09-24	A27S,D614G	FALSE
EPI_ISL_580028	2020-09-24	D614G	FALSE
EPI_ISL_580031	2020-09-24	S477N,D614G	FALSE
EPI_ISL_580037	2020-09-24	L5F,A222V,D574Y,D614G,H655Y	FALSE
EPI_ISL_580035	2020-09-24	A222V,D614G	FALSE
EPI_ISL_580029	2020-09-24	A222V,D614G	FALSE
EPI_ISL_580032	2020-09-24	L18F,A222V,D614G	FALSE
EPI_ISL_580034	2020-09-24	D614G	FALSE
EPI_ISL_580036	2020-09-24	T29I,D614G	FALSE
EPI_ISL_580042	2020-09-24	L18F,A27T,A222V,D614G	FALSE
EPI_ISL_580038	2020-09-24	L18F,A222V,D614G	FALSE
EPI_ISL_583971	2020-09-26	D614G	FALSE
EPI_ISL_580039	2020-09-24	A222V,D614G	FALSE
EPI_ISL_583972	2020-09-25	D614G	FALSE
EPI_ISL_583973	2020-09-28	D614G	FALSE
EPI_ISL_583968	2020-09-25	D614G	FALSE
EPI_ISL_583969	2020-09-24	D614G	FALSE
EPI_ISL_583976	2020-10-02	D614G	FALSE
EPI_ISL_583975	2020-10-03	D614G	FALSE
EPI_ISL_583974	2020-10-01	D614G	FALSE
EPI_ISL_583978	2020-10-02	D614G	FALSE
EPI_ISL_583970	2020-09-25	D614G	FALSE
EPI_ISL_583977	2020-10-02	D614G	FALSE
EPI_ISL_583986	2020-10-01	D614G	FALSE
EPI_ISL_580040	2020-09-24	L18F,A222V,D614G	FALSE
EPI_ISL_583987	2020-09-30	L5F,D614G	FALSE
EPI_ISL_583983	2020-09-27	D614G	FALSE
EPI_ISL_583985	2020-09-30	D614G	FALSE
EPI_ISL_583992	2020-10-04	D614G	FALSE
EPI_ISL_583981	2020-10-02	D614G	FALSE
EPI_ISL_587480	2020-09-29	L176F,A222V,D614G	FALSE
EPI_ISL_587479	2020-10-01	D614G	FALSE
EPI_ISL_583989	2020-10-05	D614G	FALSE
EPI_ISL_583979	2020-10-03	D614G	FALSE
EPI_ISL_583984	2020-09-27	D614G	FALSE
EPI_ISL_583990	2020-09-28	D614G	FALSE
EPI_ISL_583991	2020-09-25	D614G	FALSE
EPI_ISL_583988	2020-10-05	D614G	FALSE
EPI_ISL_587485	2020-09-29	A222V,D614G,D1163Y,G1167V	FALSE
EPI_ISL_587482	2020-09-29	A222V,D614G	FALSE
EPI_ISL_587600	2020-10-01	L18F,A222V,D614G	FALSE
EPI_ISL_587484	2020-10-01	L18F,A222V,D614G	FALSE
EPI_ISL_587481	2020-10-01	D614G	FALSE
EPI_ISL_587489	2020-10-01	D614G	FALSE
EPI_ISL_587487	2020-10-01	A222V,D614G	FALSE
EPI_ISL_587483	2020-10-01	D614G	FALSE
EPI_ISL_587601	2020-10-01	D614G	FALSE
EPI_ISL_587605	2020-10-01	D614G	FALSE
EPI_ISL_587486	2020-09-29	L18F,A222V,D614G	FALSE
EPI_ISL_587607	2020-10-01	D614G,S939F	FALSE
EPI_ISL_587606	2020-10-01	D614G	FALSE
EPI_ISL_587488	2020-09-28	D614G	FALSE
EPI_ISL_587602	2020-10-01	D614G	FALSE
EPI_ISL_588920	2020-09-25	A222V,D614G	FALSE
EPI_ISL_587604	2020-10-01	D614G	FALSE
EPI_ISL_588923	2020-09-27	D614G	FALSE
EPI_ISL_587603	2020-10-01	D614G	FALSE
EPI_ISL_588927	2020-09-27	D614G	FALSE
EPI_ISL_588921	2020-09-25	A222V,D614G,A688V	FALSE
EPI_ISL_587608	2020-10-01	L18F,A222V,D614G	FALSE
EPI_ISL_587610	2020-10-01	S477N,D614G	FALSE
EPI_ISL_588922	2020-09-25	A222V,D614G	FALSE
EPI_ISL_588925	2020-09-27	A222V,A262S,D614G	FALSE
EPI_ISL_588924	2020-09-25	A222V,E583D,D614G	FALSE
EPI_ISL_587609	2020-10-01	D614G	FALSE
EPI_ISL_588930	2020-09-27	L18F,A222V,D614G	FALSE
EPI_ISL_588928	2020-09-27	L18F,A222V,D614G	FALSE
EPI_ISL_588937	2020-09-26	D614G	FALSE
EPI_ISL_588926	2020-09-27	D614G	FALSE
EPI_ISL_588932	2020-09-27	L18F,A222V,D614G	FALSE
EPI_ISL_588933	2020-09-27	S477N,D614G	FALSE
EPI_ISL_588929	2020-09-25	D614G	FALSE
EPI_ISL_588931	2020-09-25	G142V,D614G	FALSE
EPI_ISL_588936	2020-09-27	L18F,A222V,D614G	FALSE
EPI_ISL_588934	2020-09-25	D614G	FALSE
EPI_ISL_588940	2020-09-27	D614G	FALSE
EPI_ISL_594608	2020-10-01	P26L,T29I,D614G	FALSE
EPI_ISL_588941	2020-09-25	D614G	FALSE
EPI_ISL_588935	2020-09-27	G261V,D614G	FALSE
EPI_ISL_594606	2020-10-01	L176F,A222V,D614G	FALSE
EPI_ISL_588938	2020-09-27	D614G,H655Y,A688V	FALSE
EPI_ISL_588939	2020-09-27	L18F,A222V,D614G	FALSE
EPI_ISL_594609	2020-10-08	P26S,A222V,D614G,A688V	FALSE
EPI_ISL_594603	2020-10-01	A222V,D614G	FALSE
EPI_ISL_594607	2020-10-02	A222V,D614G	FALSE
EPI_ISL_595938	2020-10-05	S477N,D614G	FALSE
EPI_ISL_594619	2020-09-24	D614G	FALSE
EPI_ISL_594639	2020-09-24	L18F,A222V,D614G	FALSE
EPI_ISL_594617	2020-09-24	R21I,D614G	FALSE
EPI_ISL_594620	2020-09-24	delH69V70,L189F,N439K,D614G,V772I,G1219V	FALSE
EPI_ISL_594621	2020-09-24	D614G	FALSE
EPI_ISL_594618	2020-09-24	D178N,D614G,V1104L	FALSE
EPI_ISL_595987	2020-10-07	D614G	FALSE
EPI_ISL_595961	2020-10-03	A222V,D614G	FALSE
EPI_ISL_595989	2020-10-07	D614G	FALSE
EPI_ISL_598127	2020-10-07	D614G	FALSE
EPI_ISL_595956	2020-10-05	L18F,A222V,D614G	FALSE
EPI_ISL_595964	2020-10-05	L18F,A222V,D614G	FALSE
EPI_ISL_595978	2020-10-07	L18F,T95I,A222V,D614G,A1087S	FALSE
EPI_ISL_598133	2020-10-07	A222V,D614G,A1020V	FALSE
EPI_ISL_598131	2020-10-07	P25L,D614G	FALSE
EPI_ISL_595995	2020-10-07	L18F,A222V,D614G	FALSE
EPI_ISL_598137	2020-10-07	S98F,D614G,A879S	FALSE
EPI_ISL_598132	2020-10-07	L18F,A222V,D614G	FALSE
EPI_ISL_598129	2020-10-07	A222V,D614G	FALSE
EPI_ISL_598130	2020-10-07	L18F,A222V,D614G	FALSE
EPI_ISL_595962	2020-10-05	A222V,D614G	FALSE
EPI_ISL_595982	2020-10-07	L18F,A222V,D614G	FALSE
EPI_ISL_598128	2020-10-07	D614G	FALSE
EPI_ISL_598154	2020-10-07	delH69V70,L189F,N439K,D614G,V772I,G1219V	FALSE
EPI_ISL_598135	2020-10-07	H146Y,D614G	FALSE
EPI_ISL_598136	2020-10-07	A222V,D614G,D1163Y,G1167V	FALSE
EPI_ISL_598134	2020-10-07	D614G	FALSE
EPI_ISL_598149	2020-10-07	A222V,D614G	FALSE
EPI_ISL_598153	2020-10-08	D614G	FALSE
EPI_ISL_598158	2020-10-07	P25S,N439K,D614G,C1253F	FALSE
EPI_ISL_598156	2020-10-07	S477N,D614G	FALSE
EPI_ISL_598150	2020-10-07	A222V,S256L,D614G	FALSE
EPI_ISL_598151	2020-10-07	A222V,D614G	FALSE
EPI_ISL_598152	2020-10-07	S477I,D614G	FALSE
EPI_ISL_598164	2020-10-08	A222V,D614G,P1263T	FALSE
EPI_ISL_598155	2020-10-08	L18F,H146Y,A222V,D614G	FALSE
EPI_ISL_598157	2020-10-07	S255F,D614G,K1073N	FALSE
EPI_ISL_598162	2020-10-07	L18F,A222V,D614G	FALSE
EPI_ISL_598160	2020-10-07	L18F,A222V,D614G	FALSE
EPI_ISL_598159	2020-10-07	D614G,D1084Y	FALSE
EPI_ISL_598161	2020-10-07	R102I,D614G	FALSE
EPI_ISL_598168	2020-10-07	H146Y,D614G	FALSE
EPI_ISL_598167	2020-10-07	A222V,D614G	FALSE
EPI_ISL_598163	2020-10-07	D614G,H1101Y	FALSE
EPI_ISL_598166	2020-10-07	D614G	FALSE
EPI_ISL_598169	2020-10-07	L18F,A222V,D614G	FALSE
EPI_ISL_598165	2020-10-07	D614G,D1084Y	FALSE
EPI_ISL_599481	2020-10-03	L18F,A222V,D614G	FALSE
EPI_ISL_599483	2020-10-01	A222V,A262S,P272L,D614G	FALSE
EPI_ISL_599458	2020-09-30	A222V,D614G	FALSE
EPI_ISL_599461	2020-09-30	L18F,A222V,D614G	FALSE
EPI_ISL_599482	2020-10-03	Y145del,G261V,D614G	FALSE
EPI_ISL_599460	2020-10-01	A222V,D614G	FALSE
EPI_ISL_603215	2020-10-09	delH69V70,L189F,N439K,D614G,V772I,G1219V	FALSE
EPI_ISL_599467	2020-10-01	A222V,D614G	FALSE
EPI_ISL_599459	2020-10-03	D614G	FALSE
EPI_ISL_599462	2020-10-01	A222V,D614G	FALSE
EPI_ISL_609468	2020-10-06	L18F,A222V,D614G	FALSE
EPI_ISL_599465	2020-10-02	R21K,A222V,D614G,D1163Y,G1167V	FALSE
EPI_ISL_599464	2020-10-01	A222V,D614G	FALSE
EPI_ISL_609465	2020-10-05	A222V,D614G	FALSE
EPI_ISL_609466	2020-10-05	L18F,A222V,D614G	FALSE
EPI_ISL_609463	2020-10-05	S98F,D614G	FALSE
EPI_ISL_609464	2020-10-06	L5F,L18F,A222V,D614G	FALSE
EPI_ISL_603212	2020-10-09	S98F,D614G	FALSE
EPI_ISL_603201	2020-10-09	S98F,D614G	FALSE
EPI_ISL_609470	2020-10-07	A222V,D614G,M1229T	FALSE
EPI_ISL_609469	2020-10-06	A222V,D614G	FALSE
EPI_ISL_609467	2020-10-06	D614G	FALSE
EPI_ISL_609472	2020-10-05	D614G	FALSE
EPI_ISL_609474	2020-10-05	L5F,A222V,D614G	FALSE
EPI_ISL_609471	2020-10-07	D614G	FALSE
EPI_ISL_609475	2020-10-06	A222V,E583D,D614G	FALSE
EPI_ISL_609477	2020-10-06	D614G	FALSE
EPI_ISL_609478	2020-10-05	A222V,D614G	FALSE
EPI_ISL_609483	2020-10-06	H146Y,D614G	FALSE
EPI_ISL_609473	2020-10-06	A222V,D614G	FALSE
EPI_ISL_609482	2020-10-06	D614G,T723I	FALSE
EPI_ISL_609484	2020-10-07	D614G	FALSE
EPI_ISL_609479	2020-10-07	L18F,A222V,D614G	FALSE
EPI_ISL_609480	2020-10-05	A222V,D614G	FALSE
EPI_ISL_611789	2020-10-06	L18F,T95I,A222V,D614G	FALSE
EPI_ISL_609481	2020-10-05	S98F,D614G	FALSE
EPI_ISL_609486	2020-10-06	S255F,D614G,K1073N	FALSE
EPI_ISL_609476	2020-10-04	A222V,D614G	FALSE
EPI_ISL_609485	2020-10-06	A222V,E583D,D614G	FALSE
EPI_ISL_628568	2020-10-04	A222V,A262S,P272L,D614G	FALSE
EPI_ISL_628509	2020-10-05	A222V,D614G	FALSE
EPI_ISL_609488	2020-10-07	D614G	FALSE
EPI_ISL_628576	2020-10-05	D614G	FALSE
EPI_ISL_628510	2020-10-05	L18F,A222V,D614G	FALSE
EPI_ISL_609489	2020-10-06	A222V,D614G	FALSE
EPI_ISL_628567	2020-10-05	L18F,A222V,H245Y,D614G	FALSE
EPI_ISL_628519	2020-10-05	S98F,D614G	FALSE
EPI_ISL_627264	2020-10-09	D614G	FALSE
EPI_ISL_611790	2020-10-01	L18F,A222V,D614G	FALSE
EPI_ISL_628571	2020-10-05	A222V,D614G	FALSE
EPI_ISL_628573	2020-10-05	A222V,D614G	FALSE
EPI_ISL_628560	2020-10-05	A222V,D614G	FALSE
EPI_ISL_628590	2020-10-07	D614G	FALSE
EPI_ISL_628574	2020-10-05	A222V,D614G	FALSE
EPI_ISL_628579	2020-10-05	L18F,D614G,T1066I	FALSE
EPI_ISL_628578	2020-10-05	A222V,A262S,P272L,D614G	FALSE
EPI_ISL_628577	2020-10-03	L5F,L176F,A222V,D614G	FALSE
EPI_ISL_628575	2020-10-05	A222V,D614G	FALSE
EPI_ISL_628594	2020-10-04	A222V,D614G	FALSE
EPI_ISL_628572	2020-10-05	A222V,D614G	FALSE
EPI_ISL_628596	2020-10-05	S98F,D614G	FALSE
EPI_ISL_628598	2020-10-05	L18F,A222V,D614G	FALSE
EPI_ISL_628593	2020-10-05	L18F,A222V,D614G	FALSE
EPI_ISL_665514	2020-10-08	D614G	FALSE
EPI_ISL_628595	2020-10-05	A222V,A262S,D614G	FALSE
EPI_ISL_587490	2020-09-29	A222V,D614G,S698A,D1163Y,G1167V	FALSE
EPI_ISL_587492	2020-09-29	A222V,D614G,D1163Y,G1167V	FALSE
EPI_ISL_924418	2020-10-02	A222V,D614G	FALSE
EPI_ISL_924426	2020-10-08	L18F,A222V,D614G	FALSE
EPI_ISL_587494	2020-09-29	D614G	FALSE
EPI_ISL_587499	2020-09-29	A222V,D614G	FALSE
EPI_ISL_628599	2020-10-05	L18F,A222V,D614G	FALSE
EPI_ISL_587512	2020-10-01	G261V,D614G	FALSE
EPI_ISL_587491	2020-09-29	A222V,D614G	FALSE
EPI_ISL_587497	2020-09-29	P26L,D614G	FALSE
EPI_ISL_587495	2020-09-29	D614G	FALSE
EPI_ISL_587517	2020-10-01	L18F,A222V,D614G	FALSE
EPI_ISL_587498	2020-10-01	D614G,D1199N	FALSE
EPI_ISL_587514	2020-10-01	D614G	FALSE
EPI_ISL_587513	2020-09-29	A222V,D614G,D1163Y,G1167V	FALSE
EPI_ISL_587496	2020-10-01	L18F,A222V,D614G	FALSE
EPI_ISL_587515	2020-10-01	D80Y,D614G	FALSE
EPI_ISL_587518	2020-09-29	A222V,D614G	FALSE
EPI_ISL_587519	2020-10-01	D614G	FALSE
EPI_ISL_587520	2020-09-29	A222V,D614G	FALSE
EPI_ISL_587524	2020-09-29	L18F,A222V,D614G	FALSE
EPI_ISL_587493	2020-10-01	S477N,D614G	FALSE
EPI_ISL_587525	2020-10-01	D614G	FALSE
EPI_ISL_587516	2020-10-01	D614G	FALSE
EPI_ISL_587527	2020-09-29	L18F,A222V,D614G	FALSE
EPI_ISL_587521	2020-09-29	D614G	FALSE
EPI_ISL_587529	2020-10-01	D614G	FALSE
EPI_ISL_587522	2020-10-01	D614G,T723I	FALSE
EPI_ISL_587528	2020-10-01	D614G	FALSE
EPI_ISL_587523	2020-09-29	S98F,D614G	FALSE
EPI_ISL_587526	2020-10-01	D614G	FALSE
EPI_ISL_587534	2020-10-01	D614G	FALSE
EPI_ISL_587532	2020-09-29	A222V,E583D,D614G	FALSE
EPI_ISL_587531	2020-10-01	D614G	FALSE
EPI_ISL_587530	2020-10-01	D614G	FALSE
EPI_ISL_587533	2020-10-01	G261V,D614G	FALSE
EPI_ISL_587536	2020-09-29	A222V,D614G	FALSE
EPI_ISL_587535	2020-09-29	A222V,D614G	FALSE
EPI_ISL_587537	2020-09-29	D614G	FALSE
EPI_ISL_587540	2020-10-01	D614G,A688V	FALSE
EPI_ISL_587547	2020-10-01	D614G	FALSE
EPI_ISL_587542	2020-09-29	L18F,A222V,D614G	FALSE
EPI_ISL_587538	2020-10-01	D614G	FALSE
EPI_ISL_587539	2020-10-01	D614G	FALSE
EPI_ISL_587543	2020-09-29	S98F,D614G	FALSE
EPI_ISL_587546	2020-10-01	D614G	FALSE
EPI_ISL_587549	2020-10-01	D614G	FALSE
EPI_ISL_587553	2020-09-29	A222V,D614G	FALSE
EPI_ISL_587552	2020-10-01	D614G	FALSE
EPI_ISL_587550	2020-10-01	D614G	FALSE
EPI_ISL_587541	2020-10-01	D614G,H655Y,A688V	FALSE
EPI_ISL_587554	2020-10-01	A222V,D614G,D1163Y,G1167V	FALSE
EPI_ISL_587548	2020-10-01	D614G	FALSE
EPI_ISL_587545	2020-10-01	A222V,A262S,D614G	FALSE
EPI_ISL_587555	2020-10-01	S477N,D614G	FALSE
EPI_ISL_587578	2020-10-01	delH69V70,N439K,D614G	FALSE
EPI_ISL_588843	2020-09-27	D614G	FALSE
EPI_ISL_588846	2020-09-27	L18F,A222V,D614G	FALSE
EPI_ISL_587579	2020-10-01	D614G	FALSE
EPI_ISL_587551	2020-10-01	L18F,A222V,D614G	FALSE
EPI_ISL_588844	2020-09-27	D614G	FALSE
EPI_ISL_587583	2020-10-01	D614G	FALSE
EPI_ISL_587544	2020-10-01	D614G	FALSE
EPI_ISL_588847	2020-09-26	D614G	FALSE
EPI_ISL_588848	2020-09-27	A222V,D614G	FALSE
EPI_ISL_588845	2020-09-25	D614G	FALSE
EPI_ISL_588851	2020-09-27	A222V,D614G,D1163Y,G1167V	FALSE
EPI_ISL_588852	2020-09-25	D614G,V622F	FALSE
EPI_ISL_588850	2020-09-25	A222V,D614G	FALSE
EPI_ISL_588849	2020-09-25	L18F,A222V,D614G	FALSE
EPI_ISL_588853	2020-09-27	L18F,A222V,D614G	FALSE
EPI_ISL_588858	2020-09-25	D614G	FALSE
EPI_ISL_588854	2020-09-26	A222V,D614G	FALSE
EPI_ISL_588860	2020-09-25	L18F,A222V,D614G	FALSE
EPI_ISL_588861	2020-09-25	A222V,D614G	FALSE
EPI_ISL_588855	2020-09-27	V367F,D614G,A688V	FALSE
EPI_ISL_588862	2020-09-26	A222V,D614G	FALSE
EPI_ISL_588856	2020-09-27	A222V,A262S,D614G	FALSE
EPI_ISL_588859	2020-09-27	D614G	FALSE
EPI_ISL_588863	2020-09-27	D614G,V622F	FALSE
EPI_ISL_588868	2020-09-25	D614G	FALSE
EPI_ISL_588857	2020-09-27	D614G	FALSE
EPI_ISL_588864	2020-09-27	D614G	FALSE
EPI_ISL_588866	2020-09-27	D614G	FALSE
EPI_ISL_588865	2020-09-27	D614G	FALSE
EPI_ISL_588869	2020-09-27	S155I,D614G	FALSE
EPI_ISL_588871	2020-09-27	D614G	FALSE
EPI_ISL_588879	2020-09-25	L18F,D614G	FALSE
EPI_ISL_588872	2020-09-27	L18F,A222V,D614G	FALSE
EPI_ISL_588873	2020-09-27	A222V,D614G	FALSE
EPI_ISL_588882	2020-09-27	D614G	FALSE
EPI_ISL_588870	2020-09-25	S477N,D614G	FALSE
EPI_ISL_588874	2020-09-27	D614G	FALSE
EPI_ISL_588875	2020-09-27	D614G	FALSE
EPI_ISL_588884	2020-09-27	A222V,A262S,D614G	FALSE
EPI_ISL_588880	2020-09-25	L5F,A222V,D574Y,D614G,H655Y	FALSE
EPI_ISL_588877	2020-09-25	A222V,D614G	FALSE
EPI_ISL_588878	2020-09-27	A570V,D614G	FALSE
EPI_ISL_588876	2020-09-26	D614G	FALSE
EPI_ISL_588886	2020-09-25	L18F,A222V,D614G	FALSE
EPI_ISL_595907	2020-10-05	L176F,A222V,D614G	FALSE
EPI_ISL_588883	2020-09-25	D614G	FALSE
EPI_ISL_595902	2020-10-05	A222V,D614G	FALSE
EPI_ISL_595904	2020-10-05	K444R,D614G	FALSE
EPI_ISL_588885	2020-09-27	D614G	FALSE
EPI_ISL_595903	2020-10-05	L18F,A222V,D614G	FALSE
EPI_ISL_588881	2020-09-27	L18F,A222V,D614G	FALSE
EPI_ISL_595906	2020-10-05	S477N,D614G	FALSE
EPI_ISL_595915	2020-10-05	L5F,A222V,D574Y,D614G,H655Y	FALSE
EPI_ISL_595910	2020-10-05	D614G	FALSE
EPI_ISL_595912	2020-10-03	L18F,H146Y,A222V,D614G	FALSE
EPI_ISL_595905	2020-10-05	L18F,A222V,D614G,A626S	FALSE
EPI_ISL_595908	2020-10-05	S71P,D614G	FALSE
EPI_ISL_595909	2020-10-05	P26L,T29I,D614G	FALSE
EPI_ISL_595913	2020-10-05	L18F,A222V,D614G	FALSE
EPI_ISL_595916	2020-10-05	A222V,A262S,P272L,D614G	FALSE
EPI_ISL_595911	2020-10-05	L18F,A222V,D614G	FALSE
EPI_ISL_598138	2020-10-07	L5F,L176F,A222V,D614G	FALSE
EPI_ISL_595918	2020-10-05	A222V,D614G	FALSE
EPI_ISL_598141	2020-10-07	D614G	FALSE
EPI_ISL_595920	2020-10-04	D614G	FALSE
EPI_ISL_598148	2020-10-07	L18F,A222V,D614G	FALSE
EPI_ISL_598143	2020-10-07	L18F,A222V,D614G,P1069S	FALSE
EPI_ISL_598140	2020-10-08	D614G,A688V	FALSE
EPI_ISL_598147	2020-10-08	A222V,D614G	FALSE
EPI_ISL_598139	2020-10-07	D614G,C1235F	FALSE
EPI_ISL_595919	2020-10-05	S477N,D614G	FALSE
EPI_ISL_595917	2020-10-05	L5F,L176F,A222V,D614G	FALSE
EPI_ISL_598170	2020-10-07	D614G	FALSE
EPI_ISL_598142	2020-10-07	Y508H,D614G	FALSE
EPI_ISL_598144	2020-10-07	L18F,A222V,D614G	FALSE
EPI_ISL_598146	2020-10-07	D614G	FALSE
EPI_ISL_598173	2020-10-07	L18F,A222V,D614G,P1069S	FALSE
EPI_ISL_598145	2020-10-07	D614G	FALSE
EPI_ISL_598172	2020-10-07	D614G	FALSE
EPI_ISL_598171	2020-10-07	D614G	FALSE
EPI_ISL_598174	2020-10-07	L18F,A222V,D614G	FALSE
EPI_ISL_598181	2020-10-07	A222V,D614G	FALSE
EPI_ISL_598175	2020-10-07	A222V,D614G	FALSE
EPI_ISL_598176	2020-10-07	delH69V70,L189F,N439K,D614G,V772I,G1219V	FALSE
EPI_ISL_598186	2020-10-08	delH69V70,L189F,N439K,D614G,V772I,G1219V	FALSE
EPI_ISL_598177	2020-10-07	L18F,A222V,D614G	FALSE
EPI_ISL_598179	2020-10-07	D614G	FALSE
EPI_ISL_598178	2020-10-07	D614G	FALSE
EPI_ISL_598180	2020-10-07	A222V,D614G	FALSE
EPI_ISL_598185	2020-10-07	S477N,D614G	FALSE
EPI_ISL_598184	2020-10-07	D614G	FALSE
EPI_ISL_598187	2020-10-07	D614G	FALSE
EPI_ISL_598188	2020-10-07	D614G	FALSE
EPI_ISL_598182	2020-10-07	L18F,A222V,D614G	FALSE
EPI_ISL_598190	2020-10-07	R102I,S255F,T573I,D614G,K1073N	FALSE
EPI_ISL_598183	2020-10-07	A222V,D614G	FALSE
EPI_ISL_598192	2020-10-07	L5F,A222V,D574Y,D614G,H655Y	FALSE
EPI_ISL_598191	2020-10-07	D614G	FALSE
EPI_ISL_598194	2020-10-07	D614G	FALSE
EPI_ISL_598196	2020-10-07	L18F,A222V,D614G	FALSE
EPI_ISL_598193	2020-10-07	D614G	FALSE
EPI_ISL_598197	2020-10-07	P25S,N439K,D614G,C1253F	FALSE
EPI_ISL_598195	2020-10-07	D614G	FALSE
EPI_ISL_598189	2020-10-07	D614G	FALSE
EPI_ISL_598202	2020-10-07	A222V,D614G	FALSE
EPI_ISL_598201	2020-10-07	A222V,D614G	FALSE
EPI_ISL_598233	2020-10-07	A222V,D614G	FALSE
EPI_ISL_598200	2020-10-07	P25S,N439K,D614G,C1253F	FALSE
EPI_ISL_598230	2020-10-07	D614G	FALSE
EPI_ISL_598199	2020-10-07	L176F,A222V,D614G	FALSE
EPI_ISL_598198	2020-10-07	D614G	FALSE
EPI_ISL_598203	2020-10-08	D614G	FALSE
EPI_ISL_598235	2020-10-07	D614G	FALSE
EPI_ISL_599469	2020-10-01	A222V,D614G	FALSE
EPI_ISL_598234	2020-10-07	D614G	FALSE
EPI_ISL_598236	2020-10-07	A222V,D614G	FALSE
EPI_ISL_598231	2020-10-07	L176F,A222V,D614G	FALSE
EPI_ISL_599470	2020-10-03	D614G	FALSE
EPI_ISL_599471	2020-10-03	A222V,D614G	FALSE
EPI_ISL_599476	2020-10-01	A222V,D614G	FALSE
EPI_ISL_598232	2020-10-07	A222V,S256L,D614G	FALSE
EPI_ISL_599479	2020-10-01	Q218H,A222V,D614G	FALSE
EPI_ISL_603192	2020-10-09	delH69V70,N439K,D614G	FALSE
EPI_ISL_599478	2020-10-01	L18F,A222V,D614G	FALSE
EPI_ISL_609310	2020-10-07	D614G	FALSE
EPI_ISL_599473	2020-10-01	L18F,A222V,D614G	FALSE
EPI_ISL_609314	2020-10-04	A222V,D614G	FALSE
EPI_ISL_603190	2020-10-09	S98F,D614G	FALSE
EPI_ISL_609311	2020-10-07	A222V,D614G,P809L	FALSE
EPI_ISL_609312	2020-10-06	D614G	FALSE
EPI_ISL_609317	2020-10-07	D614G	FALSE
EPI_ISL_599475	2020-10-02	A222V,E583D,D614G	FALSE
EPI_ISL_609315	2020-10-04	G257V,D614G	FALSE
EPI_ISL_609309	2020-10-07	L18F,A222V,D614G	FALSE
EPI_ISL_609308	2020-10-05	D614G	FALSE
EPI_ISL_609313	2020-10-06	S98F,D614G	FALSE
EPI_ISL_609316	2020-10-06	A222V,L517F,D614G	FALSE
EPI_ISL_609320	2020-10-06	L18F,A222V,D614G	FALSE
EPI_ISL_609318	2020-10-05	D614G	FALSE
EPI_ISL_609322	2020-10-05	L18F,A222V,D614G	FALSE
EPI_ISL_609319	2020-10-08	D614G	FALSE
EPI_ISL_609321	2020-10-07	L18F,D614G	FALSE
EPI_ISL_609329	2020-10-06	L18F,A222V,D614G	FALSE
EPI_ISL_609324	2020-10-05	L18F,A222V,D614G	FALSE
EPI_ISL_609323	2020-10-05	D614G	FALSE
EPI_ISL_609328	2020-10-06	L18F,A222V,H245Y,D614G	FALSE
EPI_ISL_609325	2020-10-07	D614G	FALSE
EPI_ISL_609326	2020-10-06	A222V,D614G	FALSE
EPI_ISL_609327	2020-10-05	D614G	FALSE
EPI_ISL_611603	2020-09-30	D614G	FALSE
EPI_ISL_611630	2020-10-09	A222V,D614G	FALSE
EPI_ISL_627255	2020-10-08	delH69V70,L189F,N439K,D614G,V772I,G1219V	FALSE
EPI_ISL_611643	2020-10-02	D614G,A688V	FALSE
EPI_ISL_627203	2020-10-01	D614G	FALSE
EPI_ISL_611642	2020-09-28	L18F,A222V,D614G	FALSE
EPI_ISL_627212	2020-10-01	delH69V70,N439K,D614G	FALSE
EPI_ISL_611635	2020-10-09	L18F,A222V,D614G	FALSE
EPI_ISL_627256	2020-10-05	delH69V70,N439K,D614G	FALSE
EPI_ISL_611644	2020-10-01	D614G	FALSE
EPI_ISL_611645	2020-10-06	D614G	FALSE
EPI_ISL_628526	2020-10-05	A222V,D614G	FALSE
EPI_ISL_627251	2020-10-06	L18F,A222V,D614G	FALSE
EPI_ISL_627258	2020-10-05	delH69V70,N439K,D614G	FALSE
EPI_ISL_628520	2020-10-05	L18F,A222V,H245Y,D614G	FALSE
EPI_ISL_628521	2020-10-03	A222V,D614G	FALSE
EPI_ISL_628528	2020-10-05	A222V,S254F,D614G	FALSE
EPI_ISL_628522	2020-10-05	L18F,A222V,D614G	FALSE
EPI_ISL_628523	2020-10-05	A222V,D614G,A1078S	FALSE
EPI_ISL_628524	2020-10-05	L18F,A222V,D614G	FALSE
EPI_ISL_628527	2020-10-05	A222V,D614G	FALSE
EPI_ISL_628529	2020-10-05	A222V,D614G	FALSE
EPI_ISL_628530	2020-10-03	D614G	FALSE
EPI_ISL_628525	2020-10-05	D614G	FALSE
EPI_ISL_628535	2020-10-05	D614G	FALSE
EPI_ISL_628539	2020-10-04	A222V,E583D,D614G	FALSE
EPI_ISL_628547	2020-10-05	P26L,G261V,D614G	FALSE
EPI_ISL_628544	2020-10-05	L18F,A222V,D614G	FALSE
EPI_ISL_628537	2020-10-05	L18F,A222V,D614G	FALSE
EPI_ISL_628548	2020-10-05	L18F,A222V,D614G	FALSE
EPI_ISL_628540	2020-10-08	D614G,A892S	FALSE
EPI_ISL_628533	2020-10-05	A222V,D614G	FALSE
EPI_ISL_628538	2020-10-05	A222V,D614G	FALSE
EPI_ISL_628541	2020-10-05	S477N,D614G	FALSE
EPI_ISL_628542	2020-10-05	A222V,D614G	FALSE
EPI_ISL_628559	2020-10-05	D614G,H655Y	FALSE
EPI_ISL_628534	2020-10-04	A222V,D614G	FALSE
EPI_ISL_628546	2020-10-05	D614G	FALSE
EPI_ISL_628545	2020-10-05	A222V,D614G	FALSE
EPI_ISL_628532	2020-10-05	L18F,A222V,D614G	FALSE
EPI_ISL_628580	2020-10-05	L5F,L18F,A222V,D614G	FALSE
EPI_ISL_842848	2020-09-27	delH69V70,L189F,N439K,D614G,V772I,G1219V	FALSE
EPI_ISL_842847	2020-09-27	D614G,A688V	FALSE
EPI_ISL_628597	2020-10-05	D614G	FALSE
EPI_ISL_628581	2020-10-05	D614G	FALSE
EPI_ISL_580043	2020-09-24	L18F,A222V,D614G	FALSE
EPI_ISL_628586	2020-10-05	L18F,A222V,D614G	FALSE
EPI_ISL_628587	2020-10-05	L18F,H49Y,A222V,D614G	FALSE
EPI_ISL_580045	2020-09-24	L18F,A222V,D614G	FALSE
EPI_ISL_842849	2020-09-28	D614G	FALSE
EPI_ISL_580044	2020-09-24	L18F,A222V,D614G	FALSE
EPI_ISL_580050	2020-09-24	D614G,A688V	FALSE
EPI_ISL_580048	2020-09-24	D614G	FALSE
EPI_ISL_580051	2020-09-24	L18F,A222V,D614G	FALSE
EPI_ISL_580049	2020-09-24	L18F,A222V,D614G	FALSE
EPI_ISL_580046	2020-09-24	P330S,D614G,Q677H	FALSE
EPI_ISL_580052	2020-09-24	D614G	FALSE
EPI_ISL_580047	2020-09-24	A222V,D614G,D1163Y,G1167V	FALSE
EPI_ISL_580053	2020-09-24	L18F,A222V,D614G	FALSE
EPI_ISL_580055	2020-09-24	D614G	FALSE
EPI_ISL_580062	2020-09-24	L176F,A222V,D614G	FALSE
EPI_ISL_580057	2020-09-24	D614G	FALSE
EPI_ISL_580061	2020-09-24	A222V,D614G	FALSE
EPI_ISL_580056	2020-09-24	L18F,A222V,D614G	FALSE
EPI_ISL_580064	2020-09-24	A222V,D614G	FALSE
EPI_ISL_580058	2020-09-24	D614G	FALSE
EPI_ISL_580065	2020-09-24	D614G	FALSE
EPI_ISL_580063	2020-09-24	L5F,A222V,D574Y,D614G,H655Y	FALSE
EPI_ISL_580066	2020-09-24	L5F,D614G,V687L	FALSE
EPI_ISL_580067	2020-09-24	A222V,D614G	FALSE
EPI_ISL_580069	2020-09-24	L18F,A222V,D614G	FALSE
EPI_ISL_580075	2020-09-24	D614G,R1107S	FALSE
EPI_ISL_580071	2020-09-24	D614G,V622F	FALSE
EPI_ISL_580059	2020-09-24	A222V,D614G,D1163Y,G1167V	FALSE
EPI_ISL_580070	2020-09-24	A222V,D614G	FALSE
EPI_ISL_580078	2020-09-24	A222V,D614G	FALSE
EPI_ISL_580074	2020-09-24	P330S,D614G	FALSE
EPI_ISL_580076	2020-09-24	D614G	FALSE
EPI_ISL_580068	2020-09-24	D614G	FALSE
EPI_ISL_580077	2020-09-24	L18F,A222V,D614G	FALSE
EPI_ISL_580079	2020-09-24	P25S,N439K,D614G,T941A,C1253F	FALSE
EPI_ISL_580082	2020-09-24	D614G	FALSE
EPI_ISL_580072	2020-09-24	L18F,A222V,D614G	FALSE
EPI_ISL_580080	2020-09-24	A222V,D614G,D1163Y,G1167V	FALSE
EPI_ISL_587500	2020-10-01	D614G	FALSE
EPI_ISL_580084	2020-09-24	A222V,D614G,M1229T	FALSE
EPI_ISL_580081	2020-09-24	L5F,A222V,D574Y,D614G,H655Y	FALSE
EPI_ISL_580083	2020-09-24	L18F,A27T,A222V,D614G	FALSE
EPI_ISL_580085	2020-09-24	S477N,D614G	FALSE
EPI_ISL_587501	2020-10-01	A222V,D614G,A1078T	FALSE
EPI_ISL_587508	2020-09-29	A222V,D614G	FALSE
EPI_ISL_587502	2020-09-29	L18F,A222V,D614G	FALSE
EPI_ISL_580086	2020-09-24	A222V,D614G	FALSE
EPI_ISL_587505	2020-10-01	D614G	FALSE
EPI_ISL_587507	2020-10-01	D614G	FALSE
EPI_ISL_587506	2020-09-29	R21K,A222V,D614G,D1163Y,G1167V	FALSE
EPI_ISL_587504	2020-10-01	D614G	FALSE
EPI_ISL_587509	2020-10-01	A222V,D614G	FALSE
EPI_ISL_587556	2020-09-29	L18F,A222V,D614G	FALSE
EPI_ISL_587562	2020-10-01	D614G	FALSE
EPI_ISL_587559	2020-09-29	A222V,D614G,D1163Y,G1167V	FALSE
EPI_ISL_587566	2020-09-29	L18F,A222V,D614G	FALSE
EPI_ISL_587510	2020-09-28	D614G	FALSE
EPI_ISL_587511	2020-09-28	D614G	FALSE
EPI_ISL_587568	2020-10-01	D614G,V1122L	FALSE
EPI_ISL_587565	2020-10-01	D614G	FALSE
EPI_ISL_587557	2020-10-01	A222V,D614G	FALSE
EPI_ISL_587569	2020-10-01	D614G	FALSE
EPI_ISL_587563	2020-09-29	S255F,D614G,K1073N	FALSE
EPI_ISL_587558	2020-10-01	D614G	FALSE
EPI_ISL_587564	2020-09-29	D614G	FALSE
EPI_ISL_587561	2020-10-01	D614G,A688V	FALSE
EPI_ISL_587567	2020-10-01	D614G	FALSE
EPI_ISL_587570	2020-10-01	L18F,A222V,D614G	FALSE
EPI_ISL_587572	2020-10-01	D614G	FALSE
EPI_ISL_587560	2020-10-01	G261V,D614G	FALSE
EPI_ISL_587575	2020-10-01	L18F,A222V,D614G	FALSE
EPI_ISL_587571	2020-09-29	D614G	FALSE
EPI_ISL_587573	2020-10-01	D614G	FALSE
EPI_ISL_587574	2020-10-01	D614G	FALSE
EPI_ISL_587580	2020-10-01	D614G	FALSE
EPI_ISL_587586	2020-10-01	A222V,D614G	FALSE
EPI_ISL_587584	2020-10-01	T299I,D614G	FALSE
EPI_ISL_587587	2020-10-01	A222V,D614G,A1078T	FALSE
EPI_ISL_587576	2020-10-01	G261V,D614G	FALSE
EPI_ISL_587582	2020-10-01	D614G	FALSE
EPI_ISL_587577	2020-10-01	G261V,D614G	FALSE
EPI_ISL_587593	2020-10-01	delH69V70,N439K,D614G	FALSE
EPI_ISL_587591	2020-10-01	L18F,A222V,D614G	FALSE
EPI_ISL_587585	2020-10-01	G261V,D614G	FALSE
EPI_ISL_587588	2020-10-01	D614G	FALSE
EPI_ISL_587581	2020-10-01	G261V,D614G	FALSE
EPI_ISL_587592	2020-10-01	D614G	FALSE
EPI_ISL_587589	2020-10-01	D614G	FALSE
EPI_ISL_587596	2020-10-01	A222V,D614G,A1078T	FALSE
EPI_ISL_588821	2020-09-27	S255F,D614G,K1073N	FALSE
EPI_ISL_588824	2020-09-25	D614G,A688V	FALSE
EPI_ISL_588822	2020-09-27	D614G	FALSE
EPI_ISL_588809	2020-09-25	L18F,A222V,D614G	FALSE
EPI_ISL_587594	2020-10-01	delH69V70,N439K,D614G	FALSE
EPI_ISL_587595	2020-10-01	S477N,D614G	FALSE
EPI_ISL_588825	2020-09-27	D614G	FALSE
EPI_ISL_587598	2020-10-01	D614G	FALSE
EPI_ISL_587597	2020-10-01	D574Y,D614G	FALSE
EPI_ISL_587599	2020-10-01	L18F,A222V,D614G	FALSE
EPI_ISL_588834	2020-09-25	A222V,D614G	FALSE
EPI_ISL_588831	2020-09-25	D614G	FALSE
EPI_ISL_588837	2020-09-27	D614G	FALSE
EPI_ISL_588828	2020-09-27	D614G,A688V	FALSE
EPI_ISL_588829	2020-09-25	D614G	FALSE
EPI_ISL_588827	2020-09-25	N439K,D614G,A647S	FALSE
EPI_ISL_588830	2020-09-27	L18F,A222V,D614G	FALSE
EPI_ISL_588826	2020-09-25	A222V,D614G	FALSE
EPI_ISL_588823	2020-09-25	A222V,D614G,A879S	FALSE
EPI_ISL_588832	2020-09-25	A222V,D614G	FALSE
EPI_ISL_588835	2020-09-27	D614G	FALSE
EPI_ISL_588833	2020-09-27	D614G	FALSE
EPI_ISL_588889	2020-09-24	D614G	FALSE
EPI_ISL_588839	2020-09-27	A222V,A262S,D614G	FALSE
EPI_ISL_588836	2020-09-25	L5F,D614G,V687L	FALSE
EPI_ISL_588842	2020-09-25	A222V,D614G	FALSE
EPI_ISL_588888	2020-09-25	L18F,A222V,D614G	FALSE
EPI_ISL_588892	2020-09-27	A222V,A262S,D614G	FALSE
EPI_ISL_588841	2020-09-27	A222V,D614G	FALSE
EPI_ISL_588840	2020-09-25	A222V,D614G	FALSE
EPI_ISL_588838	2020-09-27	D614G	FALSE
EPI_ISL_588891	2020-09-25	A222V,D614G,A846S	FALSE
EPI_ISL_588887	2020-09-27	G261V,D614G	FALSE
EPI_ISL_588894	2020-09-25	D614G	FALSE
EPI_ISL_588890	2020-09-25	A222V,D614G	FALSE
EPI_ISL_588893	2020-09-27	L18F,A222V,D614G	FALSE
EPI_ISL_598205	2020-10-07	D614G	FALSE
EPI_ISL_588895	2020-09-27	D614G	FALSE
EPI_ISL_588896	2020-09-27	A222V,D614G,D1163Y,G1167V	FALSE
EPI_ISL_588899	2020-09-26	S477N,D614G	FALSE
EPI_ISL_598208	2020-10-07	A222V,D614G	FALSE
EPI_ISL_588897	2020-09-25	delH69V70,N439K,D614G	FALSE
EPI_ISL_598207	2020-10-07	delH69V70,N439K,D614G	FALSE
EPI_ISL_588898	2020-09-27	D614G	FALSE
EPI_ISL_598206	2020-10-07	A222V,D614G	FALSE
EPI_ISL_598209	2020-10-07	L5F,A222V,D574Y,D614G,H655Y	FALSE
EPI_ISL_598210	2020-10-07	D614G	FALSE
EPI_ISL_598213	2020-10-07	A222V,D614G	FALSE
EPI_ISL_598224	2020-10-07	A222V,D614G	FALSE
EPI_ISL_598211	2020-10-07	A222V,D614G	FALSE
EPI_ISL_598212	2020-10-07	S98F,D614G,C1243F	FALSE
EPI_ISL_598215	2020-10-07	S255F,D614G,K1073N	FALSE
EPI_ISL_598221	2020-10-07	L18F,A222V,D614G	FALSE
EPI_ISL_598214	2020-10-07	D614G	FALSE
EPI_ISL_598216	2020-10-07	A222V,D614G	FALSE
EPI_ISL_598218	2020-10-07	D614G,A846G	FALSE
EPI_ISL_598217	2020-10-07	D614G	FALSE
EPI_ISL_598237	2020-10-07	D614G	FALSE
EPI_ISL_598219	2020-10-07	L18F,A222V,D614G	FALSE
EPI_ISL_598220	2020-10-07	D614G	FALSE
EPI_ISL_598223	2020-10-07	D614G	FALSE
EPI_ISL_598222	2020-10-07	A222V,D614G	FALSE
EPI_ISL_598241	2020-10-07	D138Y,D614G,S1242I	FALSE
EPI_ISL_598225	2020-10-07	L18F,H146Y,A222V,D614G	FALSE
EPI_ISL_598228	2020-10-08	D614G	FALSE
EPI_ISL_598238	2020-10-07	A222V,D614G	FALSE
EPI_ISL_598226	2020-10-07	A222V,D614G,E1207D	FALSE
EPI_ISL_598239	2020-10-07	L18F,A222V,D614G	FALSE
EPI_ISL_609330	2020-10-06	L18F,A222V,D614G	FALSE
EPI_ISL_598243	2020-10-07	D614G	FALSE
EPI_ISL_598240	2020-10-07	delH69V70,N439K,D614G	FALSE
EPI_ISL_598246	2020-10-07	A222V,D614G	FALSE
EPI_ISL_598229	2020-10-07	A222V,D614G	FALSE
EPI_ISL_598227	2020-10-07	L18F,A222V,D614G	FALSE
EPI_ISL_598245	2020-10-07	A222V,D614G	FALSE
EPI_ISL_598247	2020-10-07	A222V,D614G	FALSE
EPI_ISL_609335	2020-10-06	A222V,D614G	FALSE
EPI_ISL_598244	2020-10-07	P25S,N439K,D614G,C1253F	FALSE
EPI_ISL_609334	2020-10-06	R21I,D614G	FALSE
EPI_ISL_609333	2020-10-06	A222V,D614G	FALSE
EPI_ISL_609331	2020-10-07	D614G	FALSE
EPI_ISL_609342	2020-10-05	A222V,E583D,D614G	FALSE
EPI_ISL_609339	2020-10-06	D614G	FALSE
EPI_ISL_609346	2020-10-05	S98F,D614G	FALSE
EPI_ISL_609332	2020-10-06	L18F,A222V,D614G	FALSE
EPI_ISL_609341	2020-10-07	L18F,A222V,D614G	FALSE
EPI_ISL_609340	2020-10-04	P85S,A222V,D614G	FALSE
EPI_ISL_609338	2020-10-05	D614G	FALSE
EPI_ISL_609345	2020-10-07	P26S,A222V,D614G,A688V	FALSE
EPI_ISL_609337	2020-10-05	L18F,A222V,D614G	FALSE
EPI_ISL_609344	2020-10-07	S98F,D614G	FALSE
EPI_ISL_609343	2020-10-06	delD138P139F140L141G142V143Y144Y145,A222V,D614G	FALSE
EPI_ISL_609347	2020-10-04	D614G	FALSE
EPI_ISL_609336	2020-10-07	A222V,D614G	FALSE
EPI_ISL_609352	2020-10-07	L5F,L176F,A222V,D614G	FALSE
EPI_ISL_609351	2020-10-06	L18F,A222V,D614G,P1069S	FALSE
EPI_ISL_609375	2020-10-07	delH69V70,L189F,N439K,D614G,V772I	FALSE
EPI_ISL_609370	2020-10-05	D614G	FALSE
EPI_ISL_609349	2020-10-07	A222V,D614G	FALSE
EPI_ISL_609348	2020-10-05	D614G	FALSE
EPI_ISL_609377	2020-10-05	L18F,A222V,D614G	FALSE
EPI_ISL_609371	2020-10-05	D198G,D614G	FALSE
EPI_ISL_609374	2020-10-06	R21I,D614G	FALSE
EPI_ISL_609380	2020-10-05	A222V,D614G	FALSE
EPI_ISL_609372	2020-10-07	D614G	FALSE
EPI_ISL_609382	2020-10-06	D614G	FALSE
EPI_ISL_609385	2020-10-06	L18F,A222V,D614G	FALSE
EPI_ISL_609378	2020-10-04	G261V,D614G	FALSE
EPI_ISL_609392	2020-10-07	D614G	FALSE
EPI_ISL_609381	2020-10-04	G257V,D614G	FALSE
EPI_ISL_609373	2020-10-05	L18F,A222V,D614G	FALSE
EPI_ISL_609384	2020-10-07	A222V,D614G	FALSE
EPI_ISL_609386	2020-10-06	L18F,A222V,D614G	FALSE
EPI_ISL_609376	2020-10-06	L18F,A222V,D614G	FALSE
EPI_ISL_609379	2020-10-06	T323I,D614G,A688V	FALSE
EPI_ISL_609387	2020-10-07	D614G	FALSE
EPI_ISL_609383	2020-10-06	L18F,P174L,A222V,A243S,D614G	FALSE
EPI_ISL_609388	2020-10-07	A222V,D614G	FALSE
EPI_ISL_609397	2020-10-07	A222V,D614G	FALSE
EPI_ISL_609394	2020-10-05	D614G	FALSE
EPI_ISL_609393	2020-10-06	L18F,A222V,D614G,K1245E	FALSE
EPI_ISL_609390	2020-10-06	A222V,D614G	FALSE
EPI_ISL_609399	2020-10-07	A222V,D614G	FALSE
EPI_ISL_609389	2020-10-06	L18F,A222V,D614G	FALSE
EPI_ISL_609396	2020-10-06	A222V,D614G	FALSE
EPI_ISL_611600	2020-10-02	D614G	FALSE
EPI_ISL_611648	2020-10-08	D614G	FALSE
EPI_ISL_609391	2020-10-07	S477N,D614G	FALSE
EPI_ISL_611647	2020-10-09	D614G	FALSE
EPI_ISL_609395	2020-10-07	L18F,A222V,D614G	FALSE
EPI_ISL_611657	2020-10-03	A222V,D614G,S929T	FALSE
EPI_ISL_611664	2020-09-29	A222V,D614G	FALSE
EPI_ISL_627174	2020-10-06	V483F,D614G	FALSE
EPI_ISL_609398	2020-10-06	A222V,E583D,D614G	FALSE
EPI_ISL_611658	2020-10-08	D614G,V622F	FALSE
EPI_ISL_611695	2020-09-28	L18F,A222V,D614G	FALSE
EPI_ISL_611646	2020-10-08	D614G	FALSE
EPI_ISL_627177	2020-10-04	D614G,A694F	FALSE
EPI_ISL_627179	2020-10-06	D614G	FALSE
EPI_ISL_611667	2020-10-02	L5F,A222V,D614G,D1163Y,G1167V	FALSE
EPI_ISL_652106	2020-10-04	D614G,V1228L	FALSE
EPI_ISL_627152	2020-10-05	D614G	FALSE
EPI_ISL_627184	2020-10-04	A222V,D614G	FALSE
EPI_ISL_652107	2020-10-04	D614G	FALSE
EPI_ISL_842850	2020-09-28	A222V,D614G	FALSE
EPI_ISL_627188	2020-10-04	D614G,A694F	FALSE
EPI_ISL_652103	2020-10-04	A222V,E583D,D614G	FALSE
EPI_ISL_842853	2020-09-28	D614G	FALSE
EPI_ISL_652108	2020-10-04	N164T,A222V,A262S,D614G	FALSE
EPI_ISL_842852	2020-09-27	D614G	FALSE
EPI_ISL_652110	2020-10-04	L18F,A222V,D614G	FALSE
EPI_ISL_652109	2020-10-04	A222V,A262S,P272L,D614G	FALSE
EPI_ISL_842851	2020-09-29	A222V,D614G	FALSE
EPI_ISL_842854	2020-09-29	D614G	FALSE
EPI_ISL_842855	2020-09-29	A222V,D614G	FALSE
EPI_ISL_580089	2020-09-24	D614G	FALSE
EPI_ISL_580088	2020-09-24	L18F,A222V,D614G	FALSE
EPI_ISL_842856	2020-09-29	Y145del,D614G	FALSE
EPI_ISL_580094	2020-09-24	A222V,D614G	FALSE
EPI_ISL_580090	2020-09-24	L18F,A222V,D614G	FALSE
EPI_ISL_842857	2020-09-29	D614G	FALSE
EPI_ISL_580091	2020-09-24	L18F,A222V,D614G	FALSE
EPI_ISL_587382	2020-10-01	D614G,A688V	FALSE
EPI_ISL_587383	2020-10-01	D614G	FALSE
EPI_ISL_587381	2020-10-01	D614G,V1068I	FALSE
EPI_ISL_580098	2020-09-24	D614G,A688V	FALSE
EPI_ISL_580096	2020-09-24	L18F,A222V,D614G	FALSE
EPI_ISL_587380	2020-09-29	A222V,E484Q,D614G	FALSE
EPI_ISL_580092	2020-09-24	S255F,D614G,K1073N	FALSE
EPI_ISL_580093	2020-09-24	P330S,D614G	FALSE
EPI_ISL_580095	2020-09-24	A222V,D614G	FALSE
EPI_ISL_580099	2020-09-24	L18F,A222V,D614G	FALSE
EPI_ISL_587386	2020-09-29	S98F,D614G	FALSE
EPI_ISL_587384	2020-09-29	L18F,A222V,D614G	FALSE
EPI_ISL_587387	2020-09-29	A222V,D614G,D1163Y,G1167V	FALSE
EPI_ISL_587388	2020-10-01	D614G	FALSE
EPI_ISL_587385	2020-10-01	S98F,D614G	FALSE
EPI_ISL_587391	2020-10-01	D614G	FALSE
EPI_ISL_587389	2020-10-01	S477N,D614G	FALSE
EPI_ISL_587393	2020-09-29	A222V,D614G	FALSE
EPI_ISL_587397	2020-10-01	delH69V70,L189F,N439K,D614G,V772I,G1219V	FALSE
EPI_ISL_587399	2020-10-01	D614G	FALSE
EPI_ISL_587390	2020-09-29	D614G	FALSE
EPI_ISL_587392	2020-09-29	L18F,A222V,D614G	FALSE
EPI_ISL_587394	2020-10-01	L18F,A222V,D614G	FALSE
EPI_ISL_587398	2020-10-01	D614G	FALSE
EPI_ISL_587396	2020-10-01	A222V,D614G	FALSE
EPI_ISL_588801	2020-09-27	D614G	FALSE
EPI_ISL_587395	2020-10-01	L18F,A222V,D614G	FALSE
EPI_ISL_588807	2020-09-27	D614G	FALSE
EPI_ISL_588800	2020-09-27	D614G,A688V	FALSE
EPI_ISL_588806	2020-09-24	L18F,H146Y,A222V,D614G	FALSE
EPI_ISL_588803	2020-09-24	A222V,D614G	FALSE
EPI_ISL_588805	2020-09-27	A222V,D614G	FALSE
EPI_ISL_588813	2020-09-27	D614G	FALSE
EPI_ISL_588812	2020-09-27	A222V,A262S,D614G	FALSE
EPI_ISL_588811	2020-09-25	D614G	FALSE
EPI_ISL_588802	2020-09-26	D614G,L849F	FALSE
EPI_ISL_588815	2020-09-27	G261V,D614G	FALSE
EPI_ISL_588804	2020-09-26	G261V,D614G	FALSE
EPI_ISL_588808	2020-09-26	L18F,A222V,D614G	FALSE
EPI_ISL_588814	2020-09-26	S477N,D614G	FALSE
EPI_ISL_588816	2020-09-27	D614G	FALSE
EPI_ISL_588818	2020-09-27	L18F,A222V,D614G	FALSE
EPI_ISL_588810	2020-09-27	D614G	FALSE
EPI_ISL_588819	2020-09-27	D614G	FALSE
EPI_ISL_594512	2020-09-24	L5F,A222V,D574Y,D614G,H655Y	FALSE
EPI_ISL_594533	2020-09-25	L5F,A222V,D574Y,D614G,H655Y	FALSE
EPI_ISL_588820	2020-09-27	D614G	FALSE
EPI_ISL_594528	2020-09-24	A222V,D614G,D1163Y,G1167V	FALSE
EPI_ISL_594526	2020-09-24	D614G	FALSE
EPI_ISL_594527	2020-09-24	D614G	FALSE
EPI_ISL_588817	2020-09-27	D614G	FALSE
EPI_ISL_594523	2020-09-24	D614G	FALSE
EPI_ISL_594513	2020-09-24	P26L,D614G	FALSE
EPI_ISL_594525	2020-09-24	D614G	FALSE
EPI_ISL_594531	2020-09-24	D614G	FALSE
EPI_ISL_594553	2020-09-30	P25S,N439K,D614G,C1253F	FALSE
EPI_ISL_594529	2020-09-24	A222V,D614G	FALSE
EPI_ISL_594543	2020-09-29	L5F,D614G	FALSE
EPI_ISL_594539	2020-09-28	D614G	FALSE
EPI_ISL_594542	2020-09-29	L18F,A222V,D614G	FALSE
EPI_ISL_594547	2020-09-29	L176F,A222V,D614G	FALSE
EPI_ISL_594551	2020-09-30	D614G	FALSE
EPI_ISL_594555	2020-09-30	A222V,D614G	FALSE
EPI_ISL_594557	2020-09-30	A222V,D614G,D1163Y,G1167V	FALSE
EPI_ISL_594556	2020-09-30	A222V,D614G	FALSE
EPI_ISL_594544	2020-09-30	L5F,D614G	FALSE
EPI_ISL_594550	2020-09-30	L176F,A222V,D614G	FALSE
EPI_ISL_594552	2020-09-30	D614G	FALSE
EPI_ISL_595818	2020-09-29	D614G	FALSE
EPI_ISL_595814	2020-09-29	A222V,D614G	FALSE
EPI_ISL_595816	2020-09-30	D614G	FALSE
EPI_ISL_595815	2020-09-29	I210del,D614G,T859N	FALSE
EPI_ISL_595823	2020-10-01	H245R,D614G	FALSE
EPI_ISL_595813	2020-09-30	L5F,L176F,A222V,D614G	FALSE
EPI_ISL_595817	2020-09-30	A222V,E583D,D614G	FALSE
EPI_ISL_595819	2020-10-02	L18F,A222V,D614G	FALSE
EPI_ISL_595826	2020-10-01	D614G	FALSE
EPI_ISL_595820	2020-10-02	S255F,D614G,K1073N	FALSE
EPI_ISL_595821	2020-10-02	E281Q,D614G	FALSE
EPI_ISL_595827	2020-10-01	P25S,N439K,D614G,C1253F	FALSE
EPI_ISL_595825	2020-10-01	L18F,A222V,D614G	FALSE
EPI_ISL_595829	2020-10-02	D614G	FALSE
EPI_ISL_595833	2020-10-02	D614G	FALSE
EPI_ISL_595824	2020-10-01	A222V,D614G	FALSE
EPI_ISL_595844	2020-09-29	L18F,A222V,D614G	FALSE
EPI_ISL_595836	2020-10-02	D614G,A688V	FALSE
EPI_ISL_595835	2020-10-02	D614G	FALSE
EPI_ISL_595830	2020-10-02	D614G	FALSE
EPI_ISL_595848	2020-10-05	A222V,D614G	FALSE
EPI_ISL_595831	2020-09-30	L18F,D215H,A222V,D614G	FALSE
EPI_ISL_595853	2020-10-04	L18F,D80Y,A222V,D614G	FALSE
EPI_ISL_595851	2020-10-05	D614G	FALSE
EPI_ISL_595854	2020-10-05	A222V,D614G	FALSE
EPI_ISL_595832	2020-10-02	S477N,D614G	FALSE
EPI_ISL_595855	2020-10-05	L18F,A222V,D614G	FALSE
EPI_ISL_595856	2020-10-05	D614G	FALSE
EPI_ISL_595867	2020-10-05	L18F,A222V,D614G	FALSE
EPI_ISL_595864	2020-10-05	D614G	FALSE
EPI_ISL_595852	2020-10-05	A222V,D614G	FALSE
EPI_ISL_595868	2020-10-05	D614G	FALSE
EPI_ISL_595860	2020-10-05	D614G	FALSE
EPI_ISL_595863	2020-10-04	A222V,A262S,P272L,D614G	FALSE
EPI_ISL_595862	2020-10-02	L18F,A222V,D614G	FALSE
EPI_ISL_595858	2020-10-03	D614G	FALSE
EPI_ISL_595859	2020-10-05	S477N,D614G,H655Y	FALSE
EPI_ISL_595871	2020-10-05	R21I,D614G	FALSE
EPI_ISL_595866	2020-10-05	A222V,D614G	FALSE
EPI_ISL_595870	2020-10-05	R102I,S255F,D614G,K1073N	FALSE
EPI_ISL_595876	2020-10-05	A222V,T572I,D614G	FALSE
EPI_ISL_595869	2020-10-05	D614G	FALSE
EPI_ISL_595878	2020-10-04	L18F,A222V,D614G	FALSE
EPI_ISL_595877	2020-10-05	A222V,D614G,V1122L	FALSE
EPI_ISL_595872	2020-10-05	D614G	FALSE
EPI_ISL_595879	2020-10-05	A222V,D614G	FALSE
EPI_ISL_595892	2020-10-05	A222V,D614G,S929T	FALSE
EPI_ISL_595884	2020-10-05	L18F,A222V,D614G	FALSE
EPI_ISL_595875	2020-10-04	D614G	FALSE
EPI_ISL_595882	2020-10-05	D614G	FALSE
EPI_ISL_595886	2020-10-05	S255F,D614G,K1073N	FALSE
EPI_ISL_595888	2020-10-05	L18F,T33I,A222V,D614G	FALSE
EPI_ISL_595893	2020-10-05	M153V,A222V,D614G	FALSE
EPI_ISL_598029	2020-10-07	D614G	FALSE
EPI_ISL_595880	2020-10-05	P26L,T29I,D614G	FALSE
EPI_ISL_595889	2020-10-05	A222V,D614G	FALSE
EPI_ISL_598031	2020-10-07	D614G	FALSE
EPI_ISL_595887	2020-10-05	A222V,D614G,S929T	FALSE
EPI_ISL_595891	2020-10-05	A222V,D614G	FALSE
EPI_ISL_598010	2020-10-08	delH69V70,L189F,N439K,D614G,V772I,G1219V	FALSE
EPI_ISL_598011	2020-10-07	L18F,A222V,D614G	FALSE
EPI_ISL_595890	2020-10-05	D614G	FALSE
EPI_ISL_598041	2020-10-07	L18F,A222V,D614G	FALSE
EPI_ISL_598032	2020-10-07	A222V,D614G,A1020V	FALSE
EPI_ISL_598034	2020-10-07	L18F,A222V,T572I,D614G	FALSE
EPI_ISL_598040	2020-10-07	L18F,A222V,D614G	FALSE
EPI_ISL_598033	2020-10-07	D614G	FALSE
EPI_ISL_598037	2020-10-07	D614G	FALSE
EPI_ISL_598036	2020-10-07	L18F,A222V,D614G	FALSE
EPI_ISL_598042	2020-10-07	L18F,A222V,D614G	FALSE
EPI_ISL_598043	2020-10-06	A222V,D614G	FALSE
EPI_ISL_598044	2020-10-07	A222V,D614G	FALSE
EPI_ISL_598030	2020-10-07	L18F,A222V,D614G	FALSE
EPI_ISL_598035	2020-10-07	A222V,D614G	FALSE
EPI_ISL_598038	2020-10-06	D614G,T723I	FALSE
EPI_ISL_598028	2020-10-07	A222V,D614G	FALSE
EPI_ISL_598047	2020-10-07	D614G	FALSE
EPI_ISL_598045	2020-10-07	D614G	FALSE
EPI_ISL_598048	2020-10-07	A222V,D614G	FALSE
EPI_ISL_598090	2020-10-07	L176F,A222V,D614G	FALSE
EPI_ISL_598049	2020-10-07	A222V,Y248F,D614G	FALSE
EPI_ISL_598092	2020-10-07	N439K,D614G	FALSE
EPI_ISL_598046	2020-10-07	D614G	FALSE
EPI_ISL_598091	2020-10-07	A222V,D287G,D614G	FALSE
EPI_ISL_598039	2020-10-07	D614G	FALSE
EPI_ISL_598093	2020-10-07	A222V,D614G	FALSE
EPI_ISL_598094	2020-10-07	delH69V70,N439K,D614G	FALSE
EPI_ISL_598095	2020-10-07	A222V,D614G	FALSE
EPI_ISL_598097	2020-10-07	D614G	FALSE
EPI_ISL_598099	2020-10-07	A222V,D614G,A1020V	FALSE
EPI_ISL_599340	2020-10-03	D614G,T723I	FALSE
EPI_ISL_598096	2020-10-07	P25S,N439K,D614G,C1253F	FALSE
EPI_ISL_598098	2020-10-07	A222V,A262S,P272L,D614G	FALSE
EPI_ISL_599364	2020-10-01	L18F,A222V,D614G	FALSE
EPI_ISL_599360	2020-09-30	D614G	FALSE
EPI_ISL_599374	2020-10-03	D614G	FALSE
EPI_ISL_599359	2020-09-30	D614G	FALSE
EPI_ISL_599343	2020-10-03	D614G,T723I	FALSE
EPI_ISL_599363	2020-10-01	L18F,A222V,D614G	FALSE
EPI_ISL_599371	2020-10-01	D614G	FALSE
EPI_ISL_609355	2020-10-06	L18F,A222V,N501Y,D614G	FALSE
EPI_ISL_609350	2020-10-06	D614G	FALSE
EPI_ISL_609298	2020-10-06	L18F,A67V,A222V,D614G	FALSE
EPI_ISL_599373	2020-09-30	A222V,D614G	FALSE
EPI_ISL_599368	2020-10-01	P330S,D614G	FALSE
EPI_ISL_599370	2020-10-01	L18F,A222V,D614G	FALSE
EPI_ISL_599375	2020-09-30	A222V,D614G	FALSE
EPI_ISL_609354	2020-10-07	D614G	FALSE
EPI_ISL_609353	2020-10-05	L18F,A222V,D614G	FALSE
EPI_ISL_609359	2020-10-07	D614G	FALSE
EPI_ISL_609356	2020-10-05	L18F,A222V,D614G	FALSE
EPI_ISL_609367	2020-10-05	A222V,D614G	FALSE
EPI_ISL_609357	2020-10-05	A222V,D614G	FALSE
EPI_ISL_609362	2020-10-07	D614G	FALSE
EPI_ISL_609368	2020-10-04	I210del,D614G,T859N	FALSE
EPI_ISL_609360	2020-10-05	D614G	FALSE
EPI_ISL_609366	2020-10-03	L18F,T33I,A222V,D614G	FALSE
EPI_ISL_609358	2020-10-05	L18F,A222V,D614G	FALSE
EPI_ISL_609361	2020-10-07	A222V,D614G	FALSE
EPI_ISL_609363	2020-10-05	S98F,D614G	FALSE
EPI_ISL_609364	2020-10-06	A222V,D614G	FALSE
EPI_ISL_628447	2020-10-08	L18F,A222V,D614G	FALSE
EPI_ISL_628445	2020-10-08	D614G	FALSE
EPI_ISL_609365	2020-10-03	A222V,D614G	FALSE
EPI_ISL_611675	2020-10-09	A222V,D614G	FALSE
EPI_ISL_609369	2020-10-06	A222V,D614G,S929T	FALSE
EPI_ISL_628454	2020-10-05	A222V,D614G	FALSE
EPI_ISL_628450	2020-10-08	L18F,A222V,D614G	FALSE
EPI_ISL_628448	2020-10-08	L18F,A222V,D614G	FALSE
EPI_ISL_628449	2020-10-08	S151I,D614G	FALSE
EPI_ISL_628451	2020-10-08	D614G	FALSE
EPI_ISL_628446	2020-10-08	L18F,A222V,D614G	FALSE
EPI_ISL_628453	2020-10-06	S477N,D614G	FALSE
EPI_ISL_628452	2020-10-08	D614G	FALSE
EPI_ISL_587358	2020-10-01	L18F,A222V,D614G	FALSE
EPI_ISL_628459	2020-10-06	L18F,A222V,D614G	FALSE
EPI_ISL_630701	2020-10-09	D614G	FALSE
EPI_ISL_587359	2020-10-01	D614G	FALSE
EPI_ISL_628458	2020-10-05	H146Y,D614G	FALSE
EPI_ISL_587360	2020-10-01	D614G	FALSE
EPI_ISL_587361	2020-10-01	L18F,A222V,D614G	FALSE
EPI_ISL_587372	2020-09-29	D614G	FALSE
EPI_ISL_587362	2020-09-29	L18F,A222V,D614G	FALSE
EPI_ISL_587366	2020-10-01	S98F,D614G,A653V	FALSE
EPI_ISL_587364	2020-10-01	D614G	FALSE
EPI_ISL_587371	2020-09-29	L18F,A222V,D614G	FALSE
EPI_ISL_587363	2020-09-29	A222V,D614G	FALSE
EPI_ISL_587367	2020-09-29	A222V,D614G	FALSE
EPI_ISL_587368	2020-10-01	D614G	FALSE
EPI_ISL_587378	2020-09-29	A222V,D614G,D1163Y,G1167V	FALSE
EPI_ISL_587369	2020-09-29	R21K,A222V,D614G,D1163Y,G1167V	FALSE
EPI_ISL_587376	2020-10-01	D614G	FALSE
EPI_ISL_587374	2020-09-29	A222V,D614G,D1163Y,G1167V	FALSE
EPI_ISL_587365	2020-10-01	L18F,A222V,D614G	FALSE
EPI_ISL_587379	2020-10-01	G261V,D614G	FALSE
EPI_ISL_587375	2020-10-01	L18F,A222V,D614G	FALSE
EPI_ISL_587370	2020-09-29	A222V,D614G	FALSE
EPI_ISL_587373	2020-09-29	D614G	FALSE
EPI_ISL_587404	2020-10-01	D614G	FALSE
EPI_ISL_587413	2020-10-01	D614G	FALSE
EPI_ISL_587416	2020-10-01	L18F,A222V,D614G	FALSE
EPI_ISL_587401	2020-09-29	D614G	FALSE
EPI_ISL_587414	2020-09-28	D614G	FALSE
EPI_ISL_587377	2020-09-29	L18F,A222V,D614G	FALSE
EPI_ISL_587422	2020-10-01	D614G	FALSE
EPI_ISL_587419	2020-10-01	D614G	FALSE
EPI_ISL_587400	2020-09-29	D614G	FALSE
EPI_ISL_587424	2020-09-29	N439K,D614G,A647S	FALSE
EPI_ISL_587417	2020-09-29	L18F,A222V,D614G	FALSE
EPI_ISL_587418	2020-10-01	D614G	FALSE
EPI_ISL_587415	2020-10-01	D614G	FALSE
EPI_ISL_587423	2020-10-01	D614G	FALSE
EPI_ISL_587425	2020-10-01	D614G	FALSE
EPI_ISL_587420	2020-09-29	A222V,E583D,D614G	FALSE
EPI_ISL_587431	2020-09-29	delH69V70,N439K,D614G	FALSE
EPI_ISL_587428	2020-10-01	L18F,A222V,D614G	FALSE
EPI_ISL_587430	2020-09-29	E156A,D614G	FALSE
EPI_ISL_587427	2020-10-01	D614G	FALSE
EPI_ISL_587433	2020-10-01	G261V,D614G	FALSE
EPI_ISL_587426	2020-09-28	A222V,E583D,D614G	FALSE
EPI_ISL_587421	2020-10-01	D614G	FALSE
EPI_ISL_588694	2020-09-24	A222V,D614G	FALSE
EPI_ISL_588689	2020-09-24	S255F,D614G,K1073N	FALSE
EPI_ISL_587434	2020-10-01	D614G	FALSE
EPI_ISL_587429	2020-09-29	D614G	FALSE
EPI_ISL_588690	2020-09-24	D614G	FALSE
EPI_ISL_588691	2020-09-25	L18F,A222V,D614G	FALSE
EPI_ISL_588696	2020-09-24	D614G	FALSE
EPI_ISL_588723	2020-09-24	D614G,A688V	FALSE
EPI_ISL_588697	2020-09-24	D614G	FALSE
EPI_ISL_588693	2020-09-24	L18F,A222V,D614G	FALSE
EPI_ISL_587432	2020-10-01	G261V,D614G	FALSE
EPI_ISL_588727	2020-09-27	S98F,D614G,A653V	FALSE
EPI_ISL_588698	2020-09-25	D614G,T723I	FALSE
EPI_ISL_588744	2020-09-25	A222V,D614G	FALSE
EPI_ISL_588699	2020-09-25	D614G	FALSE
EPI_ISL_588722	2020-09-24	G261V,D614G	FALSE
EPI_ISL_588728	2020-09-25	S255F,D614G,K1073N	FALSE
EPI_ISL_588725	2020-09-27	D614G	FALSE
EPI_ISL_588732	2020-09-27	D614G	FALSE
EPI_ISL_588726	2020-09-27	A222V,D614G	FALSE
EPI_ISL_588724	2020-09-24	D614G	FALSE
EPI_ISL_588731	2020-09-24	N439K,D614G,A647S	FALSE
EPI_ISL_588730	2020-09-24	A222V,D614G	FALSE
EPI_ISL_588735	2020-09-27	L18F,A222V,D614G	FALSE
EPI_ISL_588749	2020-09-27	S255F,D614G,K1073N	FALSE
EPI_ISL_588736	2020-09-26	S477N,D614G	FALSE
EPI_ISL_588746	2020-09-27	D614G	FALSE
EPI_ISL_588745	2020-09-25	S255F,D614G,K1073N	FALSE
EPI_ISL_588729	2020-09-25	D614G	FALSE
EPI_ISL_588752	2020-09-24	L18F,A222V,D614G	FALSE
EPI_ISL_588751	2020-09-25	A222V,D614G	FALSE
EPI_ISL_588747	2020-09-27	G261V,D614G	FALSE
EPI_ISL_588753	2020-09-27	D614G	FALSE
EPI_ISL_588759	2020-09-25	L18F,A222V,D614G	FALSE
EPI_ISL_588748	2020-09-27	L18F,A222V,D614G	FALSE
EPI_ISL_588750	2020-09-25	D614G	FALSE
EPI_ISL_588756	2020-09-27	T299I,D614G	FALSE
EPI_ISL_588757	2020-09-27	D614G,A688V	FALSE
EPI_ISL_588755	2020-09-27	D614G	FALSE
EPI_ISL_588765	2020-09-25	D614G	FALSE
EPI_ISL_588762	2020-09-25	A222V,D614G	FALSE
EPI_ISL_588758	2020-09-27	D614G,T723I	FALSE
EPI_ISL_588760	2020-09-27	D614G	FALSE
EPI_ISL_588754	2020-09-27	A222V,D614G,D1163Y,G1167V	FALSE
EPI_ISL_595800	2020-10-02	D614G	FALSE
EPI_ISL_588761	2020-09-27	D614G,A688V	FALSE
EPI_ISL_598006	2020-10-07	A222V,A262S,P272L,D614G	FALSE
EPI_ISL_588764	2020-09-27	D614G	FALSE
EPI_ISL_588763	2020-09-24	D614G	FALSE
EPI_ISL_598016	2020-10-07	S477N,D614G	FALSE
EPI_ISL_598014	2020-10-07	L18F,A222V,D614G	FALSE
EPI_ISL_598008	2020-10-07	D614G	FALSE
EPI_ISL_598017	2020-10-08	L18F,A222V,D614G	FALSE
EPI_ISL_598009	2020-10-07	L176F,A222V,D614G	FALSE
EPI_ISL_598019	2020-10-07	Y145del,D614G	FALSE
EPI_ISL_598018	2020-10-07	A222V,D614G	FALSE
EPI_ISL_598012	2020-10-07	A222V,D614G	FALSE
EPI_ISL_598015	2020-10-07	D80Y,D614G	FALSE
EPI_ISL_598023	2020-10-07	D614G	FALSE
EPI_ISL_598022	2020-10-07	L18F,A222V,D614G	FALSE
EPI_ISL_598021	2020-10-07	L18F,A222V,D614G	FALSE
EPI_ISL_598013	2020-10-07	A222V,D614G	FALSE
EPI_ISL_595803	2020-10-01	M153V,A222V,D614G	FALSE
EPI_ISL_598007	2020-10-08	L18F,A222V,D614G	FALSE
EPI_ISL_598020	2020-10-07	S477N,D614G	FALSE
EPI_ISL_598027	2020-10-07	H146Y,D198G,D614G,V1128F	FALSE
EPI_ISL_598024	2020-10-07	D614G	FALSE
EPI_ISL_598052	2020-10-07	A222V,D614G,K854N	FALSE
EPI_ISL_598026	2020-10-07	L18F,A222V,D614G	FALSE
EPI_ISL_598054	2020-10-07	D614G	FALSE
EPI_ISL_598051	2020-10-07	D614G	FALSE
EPI_ISL_598053	2020-10-07	A222V,D614G	FALSE
EPI_ISL_598050	2020-10-07	A222V,A262S,D614G	FALSE
EPI_ISL_598025	2020-10-07	A222V,D614G	FALSE
EPI_ISL_598055	2020-10-07	A222V,D614G	FALSE
EPI_ISL_598056	2020-10-07	N439K,D614G	FALSE
EPI_ISL_598066	2020-10-07	A222V,D614G	FALSE
EPI_ISL_598058	2020-10-07	L18F,A222V,D614G	FALSE
EPI_ISL_598064	2020-10-07	D614G	FALSE
EPI_ISL_598057	2020-10-07	A222V,D614G	FALSE
EPI_ISL_598061	2020-10-07	D614G,A688V	FALSE
EPI_ISL_598072	2020-10-07	L5F,A222V,D614G	FALSE
EPI_ISL_598063	2020-10-07	D614G	FALSE
EPI_ISL_598060	2020-10-08	D614G	FALSE
EPI_ISL_598065	2020-10-07	A222V,D614G	FALSE
EPI_ISL_598062	2020-10-07	H146Y,D614G	FALSE
EPI_ISL_598059	2020-10-07	H146Y,D614G	FALSE
EPI_ISL_598071	2020-10-07	A222V,D614G	FALSE
EPI_ISL_598067	2020-10-07	D614G,A626V	FALSE
EPI_ISL_598077	2020-10-07	L18F,A222V,D614G	FALSE
EPI_ISL_598075	2020-10-07	A222V,D614G	FALSE
EPI_ISL_598069	2020-10-07	A222V,D614G	FALSE
EPI_ISL_598073	2020-10-07	A222V,A262S,P272L,D614G	FALSE
EPI_ISL_598074	2020-10-07	H146Y,D614G	FALSE
EPI_ISL_598079	2020-10-07	D614G,C1235F	FALSE
EPI_ISL_598068	2020-10-07	L18F,A222V,D614G	FALSE
EPI_ISL_598078	2020-10-07	V367F,D614G	FALSE
EPI_ISL_598076	2020-10-07	L18F,A222V,D614G	FALSE
EPI_ISL_598081	2020-10-07	D614G	FALSE
EPI_ISL_598070	2020-10-07	L18F,A222V,D614G	FALSE
EPI_ISL_598085	2020-10-07	A222V,D614G	FALSE
EPI_ISL_598086	2020-10-07	H146Y,D614G	FALSE
EPI_ISL_598087	2020-10-07	A222V,D614G	FALSE
EPI_ISL_598080	2020-10-07	D614G	FALSE
EPI_ISL_598088	2020-10-07	D614G	FALSE
EPI_ISL_598083	2020-10-07	D614G	FALSE
EPI_ISL_598082	2020-10-08	D614G	FALSE
EPI_ISL_598084	2020-10-07	A222V,D614G	FALSE
EPI_ISL_599347	2020-10-03	D614G	FALSE
EPI_ISL_598089	2020-10-07	A222V,D614G	FALSE
EPI_ISL_599337	2020-10-01	A222V,D614G	FALSE
EPI_ISL_599339	2020-10-03	delH69V70,L189F,N439K,D614G,V772I,G1219V	FALSE
EPI_ISL_599346	2020-10-01	D614G	FALSE
EPI_ISL_599338	2020-09-30	A222V,D614G	FALSE
EPI_ISL_599349	2020-10-01	D614G,L1200F	FALSE
EPI_ISL_599351	2020-10-01	D614G	FALSE
EPI_ISL_599350	2020-10-01	A222V,D614G	FALSE
EPI_ISL_599358	2020-10-01	A222V,D614G,D1163Y,G1167V	FALSE
EPI_ISL_599348	2020-10-01	D614G	FALSE
EPI_ISL_599380	2020-10-01	A222V,D614G	FALSE
EPI_ISL_599355	2020-10-01	D614G	FALSE
EPI_ISL_599356	2020-10-01	D614G	FALSE
EPI_ISL_599352	2020-10-03	G261V,D614G	FALSE
EPI_ISL_599382	2020-10-01	A222V,D614G	FALSE
EPI_ISL_599388	2020-10-01	L18F,A222V,D614G	FALSE
EPI_ISL_599381	2020-10-01	A222V,D614G	FALSE
EPI_ISL_599397	2020-10-03	L18F,A222V,D614G	FALSE
EPI_ISL_599396	2020-10-01	A222V,A262S,P272L,D614G	FALSE
EPI_ISL_599389	2020-10-01	T95I,A222V,D614G	FALSE
EPI_ISL_599401	2020-10-03	R237K,D614G	FALSE
EPI_ISL_599398	2020-10-03	D614G	FALSE
EPI_ISL_599392	2020-10-01	D614G	FALSE
EPI_ISL_599400	2020-09-29	L18F,A222V,D614G	FALSE
EPI_ISL_599406	2020-09-30	L18F,A222V,D614G	FALSE
EPI_ISL_599387	2020-10-01	A222V,D614G	FALSE
EPI_ISL_599407	2020-10-01	A222V,D614G	FALSE
EPI_ISL_599405	2020-10-01	A222V,D614G	FALSE
EPI_ISL_599410	2020-10-03	L18F,A222V,D614G	FALSE
EPI_ISL_599412	2020-10-03	G261V,D614G	FALSE
EPI_ISL_599402	2020-09-30	D614G	FALSE
EPI_ISL_603189	2020-10-09	S98F,D614G	FALSE
EPI_ISL_599411	2020-10-03	D614G	FALSE
EPI_ISL_627137	2020-10-06	D614G	FALSE
EPI_ISL_627079	2020-10-05	D614G	FALSE
EPI_ISL_611524	2020-10-03	A222V,D614G	FALSE
EPI_ISL_628404	2020-10-05	L18F,A222V,D614G	FALSE
EPI_ISL_628405	2020-10-05	L18F,A222V,D614G	FALSE
EPI_ISL_628401	2020-10-02	L18F,A222V,D614G,P1069S	FALSE
EPI_ISL_627085	2020-10-05	D614G	FALSE
EPI_ISL_628402	2020-10-05	A222V,D614G	FALSE
EPI_ISL_628410	2020-10-05	A222V,D614G	FALSE
EPI_ISL_628406	2020-10-04	L5F,L176F,A222V,D614G	FALSE
EPI_ISL_628411	2020-10-05	A222V,D614G	FALSE
EPI_ISL_628408	2020-10-05	L18F,A222V,D614G	FALSE
EPI_ISL_628432	2020-10-03	A222V,E309V,D614G	FALSE
EPI_ISL_628407	2020-10-05	A222V,D614G	FALSE
EPI_ISL_628403	2020-10-05	D614G	FALSE
EPI_ISL_628413	2020-10-05	A222V,D614G	FALSE
EPI_ISL_628409	2020-10-05	A222V,A262S,D614G	FALSE
EPI_ISL_628414	2020-10-03	A222V,D614G	FALSE
EPI_ISL_628422	2020-10-05	D614G	FALSE
EPI_ISL_628421	2020-10-05	L176F,A222V,D614G	FALSE
EPI_ISL_628417	2020-10-05	A222V,D614G	FALSE
EPI_ISL_628425	2020-10-05	A222V,D614G	FALSE
EPI_ISL_628418	2020-10-05	D198G,T333I,D614G	FALSE
EPI_ISL_628435	2020-10-06	L18F,A222V,D614G,E1182Q	FALSE
EPI_ISL_628419	2020-10-03	A222V,D614G	FALSE
EPI_ISL_628423	2020-10-05	D614G	FALSE
EPI_ISL_628412	2020-10-05	A222V,D614G	FALSE
EPI_ISL_628416	2020-10-05	A222V,D614G,S929T	FALSE
EPI_ISL_628426	2020-10-05	L18F,A222V,D614G	FALSE
EPI_ISL_628428	2020-10-05	A222V,D614G	FALSE
EPI_ISL_628433	2020-10-06	A222V,E583D,D614G	FALSE
EPI_ISL_628424	2020-10-05	L18F,A222V,D614G	FALSE
EPI_ISL_628427	2020-10-05	D614G	FALSE
EPI_ISL_628438	2020-10-06	A222V,D614G	FALSE
EPI_ISL_628434	2020-10-06	A222V,A262S,P272L,D614G	FALSE
EPI_ISL_628430	2020-10-05	A222V,D614G	FALSE
EPI_ISL_628460	2020-10-05	L18F,A222V,D614G	FALSE
EPI_ISL_628439	2020-10-06	A222V,D614G	FALSE
EPI_ISL_679988	2020-09-30	D614G	FALSE
EPI_ISL_628437	2020-10-06	A222V,D614G,F1256X	FALSE
EPI_ISL_628431	2020-10-05	S155I,A222V,D614G	FALSE
EPI_ISL_679987	2020-09-30	A222V,D614G,S929T	FALSE
EPI_ISL_628464	2020-10-05	L18F,A222V,D614G	FALSE
EPI_ISL_679992	2020-09-30	A222V,D614G,S929T	FALSE
EPI_ISL_679993	2020-09-30	A222V,D614G	FALSE
EPI_ISL_679991	2020-09-30	D614G	FALSE
EPI_ISL_679994	2020-09-30	D614G	FALSE
EPI_ISL_679997	2020-09-30	A222V,A262S,P272L,D614G	FALSE
EPI_ISL_679999	2020-09-30	A222V,E583D,D614G,P1143L	FALSE
EPI_ISL_679996	2020-09-30	L18F,A222V,S256L,D614G	FALSE
EPI_ISL_679989	2020-09-30	A222V,D614G	FALSE
EPI_ISL_679995	2020-09-30	D614G	FALSE
EPI_ISL_587402	2020-10-01	L18F,A222V,D614G	FALSE
EPI_ISL_587412	2020-09-28	D614G	FALSE
EPI_ISL_587406	2020-09-28	L18F,A222V,D614G	FALSE
EPI_ISL_679998	2020-09-30	L5F,L176F,A222V,D614G	FALSE
EPI_ISL_587403	2020-10-01	D614G	FALSE
EPI_ISL_587408	2020-09-29	D614G	FALSE
EPI_ISL_587405	2020-10-01	L18F,A222V,D614G	FALSE
EPI_ISL_587407	2020-10-01	D614G	FALSE
EPI_ISL_587410	2020-10-01	D614G	FALSE
EPI_ISL_587442	2020-09-29	D614G,A879S	FALSE
EPI_ISL_587437	2020-09-29	L18F,A222V,D614G	FALSE
EPI_ISL_587436	2020-09-29	A222V,D614G	FALSE
EPI_ISL_587409	2020-09-29	A222V,D614G	FALSE
EPI_ISL_587411	2020-10-01	D614G	FALSE
EPI_ISL_587438	2020-10-01	G261V,D614G	FALSE
EPI_ISL_587443	2020-09-29	L18F,A222V,D614G	FALSE
EPI_ISL_587445	2020-10-01	D614G	FALSE
EPI_ISL_587444	2020-10-01	D614G	FALSE
EPI_ISL_587440	2020-10-01	D614G	FALSE
EPI_ISL_587435	2020-10-01	L18F,A222V,D614G	FALSE
EPI_ISL_587448	2020-10-01	D614G	FALSE
EPI_ISL_587439	2020-10-01	D614G	FALSE
EPI_ISL_587446	2020-10-01	G261V,D614G	FALSE
EPI_ISL_587447	2020-09-29	D614G	FALSE
EPI_ISL_587449	2020-09-29	A222V,D614G	FALSE
EPI_ISL_587441	2020-09-29	S477N,D614G	FALSE
EPI_ISL_587451	2020-10-01	D614G,D1199N	FALSE
EPI_ISL_587450	2020-10-01	D614G	FALSE
EPI_ISL_587452	2020-09-25	D614G	FALSE
EPI_ISL_587455	2020-09-29	D614G	FALSE
EPI_ISL_587454	2020-09-29	A222V,D614G	FALSE
EPI_ISL_587453	2020-09-29	D614G	FALSE
EPI_ISL_587456	2020-10-01	D614G	FALSE
EPI_ISL_587457	2020-10-01	D614G	FALSE
EPI_ISL_587459	2020-10-01	L18F,A222V,D614G	FALSE
EPI_ISL_587461	2020-09-29	D614G	FALSE
EPI_ISL_587468	2020-10-01	L18F,A222V,D614G	FALSE
EPI_ISL_587470	2020-10-01	delH69V70,L189F,N439K,D614G,V772I,G1219V	FALSE
EPI_ISL_587458	2020-10-01	L18F,A222V,D614G	FALSE
EPI_ISL_587471	2020-09-29	L5F,L18F,A222V,D614G	FALSE
EPI_ISL_587464	2020-09-29	D614G	FALSE
EPI_ISL_587466	2020-10-01	D614G	FALSE
EPI_ISL_587460	2020-09-29	D614G	FALSE
EPI_ISL_587462	2020-09-29	D614G	FALSE
EPI_ISL_587467	2020-10-01	D614G	FALSE
EPI_ISL_587463	2020-09-29	G261V,D614G	FALSE
EPI_ISL_587469	2020-10-01	D80Y,D614G	FALSE
EPI_ISL_587473	2020-10-01	D614G	FALSE
EPI_ISL_587474	2020-09-29	A222V,D614G,G639S	FALSE
EPI_ISL_587465	2020-09-28	D614G	FALSE
EPI_ISL_587475	2020-09-29	D614G	FALSE
EPI_ISL_587477	2020-10-01	D614G	FALSE
EPI_ISL_587472	2020-09-29	D614G	FALSE
EPI_ISL_587476	2020-09-29	D614G	FALSE
EPI_ISL_588734	2020-09-25	L18F,A222V,D614G	FALSE
EPI_ISL_588742	2020-09-26	D614G,A688V	FALSE
EPI_ISL_588739	2020-09-27	T208M,D614G	FALSE
EPI_ISL_588738	2020-09-27	L18F,T33I,A222V,D614G	FALSE
EPI_ISL_588767	2020-09-25	A222V,D614G	FALSE
EPI_ISL_587478	2020-10-01	D614G	FALSE
EPI_ISL_588737	2020-09-26	L18F,A222V,D614G	FALSE
EPI_ISL_588708	2020-09-24	L18F,A222V,D614G	FALSE
EPI_ISL_588733	2020-09-27	D614G	FALSE
EPI_ISL_588740	2020-09-25	D614G,T723I	FALSE
EPI_ISL_588776	2020-09-27	A222V,D614G	FALSE
EPI_ISL_588743	2020-09-25	D614G	FALSE
EPI_ISL_588768	2020-09-27	D614G	FALSE
EPI_ISL_588773	2020-09-27	L18F,A222V,D614G	FALSE
EPI_ISL_588769	2020-09-25	L18F,A222V,D614G	FALSE
EPI_ISL_588741	2020-09-25	D614G	FALSE
EPI_ISL_588772	2020-09-27	A222V,D614G	FALSE
EPI_ISL_588766	2020-09-25	D80Y,D614G	FALSE
EPI_ISL_588771	2020-09-27	D614G	FALSE
EPI_ISL_588785	2020-09-27	D614G	FALSE
EPI_ISL_588782	2020-09-27	D614G	FALSE
EPI_ISL_588781	2020-09-27	D614G,T723I	FALSE
EPI_ISL_588779	2020-09-25	L18F,D215H,A222V,D614G	FALSE
EPI_ISL_588778	2020-09-27	D614G	FALSE
EPI_ISL_588775	2020-09-25	L18F,A222V,D614G	FALSE
EPI_ISL_588783	2020-09-25	D614G	FALSE
EPI_ISL_588786	2020-09-25	L18F,A222V,D614G	FALSE
EPI_ISL_588774	2020-09-27	D614G	FALSE
EPI_ISL_588784	2020-09-27	A222V,D614G	FALSE
EPI_ISL_588777	2020-09-25	A222V,D614G	FALSE
EPI_ISL_588780	2020-09-25	D614G	FALSE
EPI_ISL_588789	2020-09-26	D614G	FALSE
EPI_ISL_588791	2020-09-27	T299I,D614G	FALSE
EPI_ISL_588790	2020-09-27	D614G	FALSE
EPI_ISL_588788	2020-09-27	D614G	FALSE
EPI_ISL_588793	2020-09-27	D614G,A688V	FALSE
EPI_ISL_588787	2020-09-25	D614G	FALSE
EPI_ISL_588797	2020-09-25	A222V,D614G	FALSE
EPI_ISL_588798	2020-09-27	D614G,V622F	FALSE
EPI_ISL_588794	2020-09-27	D614G	FALSE
EPI_ISL_594570	2020-10-05	L5F,A222V,D574Y,D614G,H655Y	FALSE
EPI_ISL_594564	2020-10-06	A222V,D614G	FALSE
EPI_ISL_588796	2020-09-25	L18F,A222V,D614G,A706S	FALSE
EPI_ISL_588799	2020-09-25	A222V,D614G	FALSE
EPI_ISL_594566	2020-10-06	D614G	FALSE
EPI_ISL_588795	2020-09-27	D614G	FALSE
EPI_ISL_594569	2020-10-05	D614G	FALSE
EPI_ISL_594575	2020-10-05	D614G	FALSE
EPI_ISL_595894	2020-10-05	A222V,D614G	FALSE
EPI_ISL_594577	2020-10-06	L176F,A222V,D614G	FALSE
EPI_ISL_594574	2020-10-05	D614G	FALSE
EPI_ISL_594578	2020-10-05	P26L,D614G	FALSE
EPI_ISL_594568	2020-10-06	D614G	FALSE
EPI_ISL_594598	2020-10-01	D614G	FALSE
EPI_ISL_598102	2020-10-07	D614G	FALSE
EPI_ISL_598105	2020-10-07	L18F,D614G	FALSE
EPI_ISL_594586	2020-10-03	D614G	FALSE
EPI_ISL_598109	2020-10-08	D614G	FALSE
EPI_ISL_598100	2020-10-07	A222V,D614G	FALSE
EPI_ISL_598101	2020-10-07	L18F,A222V,S255F,D614G	FALSE
EPI_ISL_594588	2020-10-03	G72E,S98F,D614G	FALSE
EPI_ISL_598106	2020-10-07	L18F,A222V,D614G	FALSE
EPI_ISL_598104	2020-10-07	D614G	FALSE
EPI_ISL_598107	2020-10-07	S477I,D614G	FALSE
EPI_ISL_598103	2020-10-07	D614G	FALSE
EPI_ISL_598115	2020-10-06	D614G,T723I	FALSE
EPI_ISL_598108	2020-10-08	L18F,A222V,D614G	FALSE
EPI_ISL_598114	2020-10-07	A222V,D614G	FALSE
EPI_ISL_598111	2020-10-07	L18F,A222V,D614G	FALSE
EPI_ISL_598113	2020-10-07	A222V,D614G	FALSE
EPI_ISL_598110	2020-10-07	A222V,D614G	FALSE
EPI_ISL_598120	2020-10-07	D614G	FALSE
EPI_ISL_598112	2020-10-07	A222V,D614G	FALSE
EPI_ISL_598124	2020-10-07	A222V,D614G	FALSE
EPI_ISL_598123	2020-10-07	D614G	FALSE
EPI_ISL_598116	2020-10-07	N439K,D614G	FALSE
EPI_ISL_598126	2020-10-07	D614G,G1124V	FALSE
EPI_ISL_598117	2020-10-07	L18F,A222V,D614G	FALSE
EPI_ISL_598118	2020-10-07	A222V,A262S,P272L,D614G	FALSE
EPI_ISL_598122	2020-10-07	D614G	FALSE
EPI_ISL_599422	2020-10-01	D614G	FALSE
EPI_ISL_598119	2020-10-07	D614G	FALSE
EPI_ISL_599418	2020-10-03	D614G,T723I	FALSE
EPI_ISL_598125	2020-10-07	D614G	FALSE
EPI_ISL_599419	2020-10-03	L18F,A222V,D614G,P681L	FALSE
EPI_ISL_598121	2020-10-07	D614G,V622F	FALSE
EPI_ISL_599430	2020-10-01	N439K,D614G	FALSE
EPI_ISL_599417	2020-10-01	D614G	FALSE
EPI_ISL_599434	2020-10-01	D614G	FALSE
EPI_ISL_599420	2020-10-03	L18F,A222V,D614G	FALSE
EPI_ISL_599421	2020-10-01	A222V,D614G	FALSE
EPI_ISL_599424	2020-09-30	L5F,L176F,A222V,D614G	FALSE
EPI_ISL_599423	2020-10-01	A222V,D614G	FALSE
EPI_ISL_599427	2020-09-30	R21I,D614G	FALSE
EPI_ISL_599441	2020-10-01	D614G	FALSE
EPI_ISL_599433	2020-10-01	A222V,D614G	FALSE
EPI_ISL_599428	2020-10-01	A222V,D614G	FALSE
EPI_ISL_599432	2020-10-01	A222V,D614G	FALSE
EPI_ISL_599435	2020-10-03	R21I,D614G	FALSE
EPI_ISL_599443	2020-10-01	D614G	FALSE
EPI_ISL_599448	2020-10-01	A222V,D614G,M1229T	FALSE
EPI_ISL_599439	2020-09-30	D614G	FALSE
EPI_ISL_599436	2020-10-03	L18F,A222V,D614G	FALSE
EPI_ISL_599446	2020-10-01	D614G	FALSE
EPI_ISL_599438	2020-10-03	L18F,A222V,D614G	FALSE
EPI_ISL_599440	2020-10-03	L18F,A222V,D614G	FALSE
EPI_ISL_599447	2020-10-03	L18F,A222V,D614G	FALSE
EPI_ISL_599444	2020-10-03	delH69V70,L189F,N439K,D614G,V772I,G1219V	FALSE
EPI_ISL_599442	2020-10-01	A222V,E583D,D614G	FALSE
EPI_ISL_599453	2020-10-01	L18F,A222V,D614G	FALSE
EPI_ISL_599456	2020-10-01	delH69V70,N439K,D614G	FALSE
EPI_ISL_599455	2020-10-01	D614G	FALSE
EPI_ISL_599451	2020-10-01	D614G	FALSE
EPI_ISL_599454	2020-10-01	delH69V70,N439K,D614G	FALSE
EPI_ISL_600810	2020-09-25	V483F,D614G	FALSE
EPI_ISL_600801	2020-09-24	D614G	FALSE
EPI_ISL_600806	2020-09-24	A222V,A262S,P272L,D614G	FALSE
EPI_ISL_600803	2020-09-26	A222V,D614G	FALSE
EPI_ISL_600822	2020-09-24	A222V,A262S,P272L,D614G	FALSE
EPI_ISL_600826	2020-09-26	D614G	FALSE
EPI_ISL_609272	2020-10-06	delH69V70,N439K,D614G	FALSE
EPI_ISL_600818	2020-09-25	D614G	FALSE
EPI_ISL_628360	2020-10-06	D614G	FALSE
EPI_ISL_611574	2020-10-03	A222V,D614G,A846S	FALSE
EPI_ISL_611576	2020-10-06	D614G	FALSE
EPI_ISL_611580	2020-10-02	L18F,A222V,D614G	FALSE
EPI_ISL_611577	2020-10-08	A222V,D614G	FALSE
EPI_ISL_628361	2020-10-06	S12F,L18F,A222V,D614G	FALSE
EPI_ISL_627067	2020-10-06	D614G	FALSE
EPI_ISL_627065	2020-10-07	S477N,D614G	FALSE
EPI_ISL_628364	2020-10-06	A222V,D614G	FALSE
EPI_ISL_627047	2020-10-09	L18F,D614G	FALSE
EPI_ISL_611515	2020-10-09	A222V,D614G,C1235F	FALSE
EPI_ISL_628363	2020-10-06	A522V,D614G	FALSE
EPI_ISL_628362	2020-10-06	D614G,G1167D	FALSE
EPI_ISL_628366	2020-10-06	L18F,A222V,D614G	FALSE
EPI_ISL_628369	2020-10-05	A222V,E583D,D614G	FALSE
EPI_ISL_628365	2020-10-06	L18F,A222V,D614G	FALSE
EPI_ISL_628367	2020-10-06	L18F,V130F,A222V,D614G	FALSE
EPI_ISL_628373	2020-10-05	L18F,A222V,D614G	FALSE
EPI_ISL_628372	2020-10-03	D614G	FALSE
EPI_ISL_628368	2020-10-06	L18F,A222V,D614G	FALSE
EPI_ISL_628371	2020-10-03	T33I,A222V,D614G	FALSE
EPI_ISL_628377	2020-10-05	A222V,D614G	FALSE
EPI_ISL_628375	2020-10-05	A222V,D614G	FALSE
EPI_ISL_628370	2020-10-05	P26S,A222V,D614G,A688V	FALSE
EPI_ISL_628380	2020-10-05	A222V,D614G	FALSE
EPI_ISL_628383	2020-10-05	A222V,D614G	FALSE
EPI_ISL_628374	2020-09-28	A222V,D614G	FALSE
EPI_ISL_628376	2020-10-05	L5F,L176F,A222V,D614G	FALSE
EPI_ISL_628379	2020-10-05	A222V,D614G	FALSE
EPI_ISL_628384	2020-10-05	A222V,D614G	FALSE
EPI_ISL_628381	2020-10-03	A222V,D614G	FALSE
EPI_ISL_628378	2020-10-05	L18F,A222V,D614G	FALSE
EPI_ISL_628388	2020-10-05	A222V,D614G,S929T	FALSE
EPI_ISL_628385	2020-10-05	L18F,A222V,D614G	FALSE
EPI_ISL_628382	2020-10-05	A222V,D614G	FALSE
EPI_ISL_628390	2020-10-05	P330S,D614G	FALSE
EPI_ISL_628387	2020-10-03	A222V,D614G	FALSE
EPI_ISL_628395	2020-10-03	L18F,A222V,D614G	FALSE
EPI_ISL_630693	2020-10-09	I210del,D614G,T859N	FALSE
EPI_ISL_628386	2020-10-05	D614G	FALSE
EPI_ISL_628392	2020-10-05	D614G	FALSE
EPI_ISL_628393	2020-10-03	A222V,D614G	FALSE
EPI_ISL_628391	2020-10-05	A222V,D614G	FALSE
EPI_ISL_580600	2020-09-24	delH69V70,N439K,D614G	FALSE
EPI_ISL_577099	2020-10-03	R190M,D614G	FALSE
EPI_ISL_577098	2020-10-04	I210del,D614G,T859N	FALSE
EPI_ISL_628396	2020-10-05	D614G	FALSE
EPI_ISL_630682	2020-10-09	A222V,D614G	FALSE
EPI_ISL_580604	2020-09-24	D614G,V1228L	FALSE
EPI_ISL_580602	2020-09-25	A222V,D614G	FALSE
EPI_ISL_580601	2020-09-24	L18F,T33I,A222V,D614G	FALSE
EPI_ISL_580605	2020-09-24	A222V,D614G	FALSE
EPI_ISL_580613	2020-09-24	L18F,A222V,N603K,D614G	FALSE
EPI_ISL_580607	2020-09-24	D614G	FALSE
EPI_ISL_580612	2020-09-24	D614G	FALSE
EPI_ISL_580606	2020-09-24	D614G	FALSE
EPI_ISL_580609	2020-09-24	E281Q,D614G	FALSE
EPI_ISL_580616	2020-09-24	T19I,D614G	FALSE
EPI_ISL_580608	2020-09-24	P330S,D614G	FALSE
EPI_ISL_580619	2020-09-24	D614G	FALSE
EPI_ISL_580610	2020-09-24	D614G	FALSE
EPI_ISL_580617	2020-09-24	D614G	FALSE
EPI_ISL_580627	2020-09-24	D614G	FALSE
EPI_ISL_580611	2020-09-24	L18F,A222V,D614G	FALSE
EPI_ISL_580620	2020-09-24	A222V,D614G	FALSE
EPI_ISL_580621	2020-09-24	D614G	FALSE
EPI_ISL_580614	2020-09-24	A222V,D614G	FALSE
EPI_ISL_580615	2020-09-24	D614G	FALSE
EPI_ISL_580622	2020-09-24	D614G	FALSE
EPI_ISL_580624	2020-09-24	L18F,A222V,D614G	FALSE
EPI_ISL_580661	2020-09-25	D614G	FALSE
EPI_ISL_580630	2020-09-24	D614G	FALSE
EPI_ISL_580625	2020-09-24	P25S,N439K,D614G,C1253F	FALSE
EPI_ISL_580628	2020-09-24	D614G	FALSE
EPI_ISL_580629	2020-09-24	A222V,D614G	FALSE
EPI_ISL_580631	2020-09-24	P25S,N439K,D614G,C1253F	FALSE
EPI_ISL_580667	2020-09-24	delH69V70,N439K,D614G	FALSE
EPI_ISL_580623	2020-09-24	L18F,A222V,D614G	FALSE
EPI_ISL_580638	2020-09-24	S98F,D614G	FALSE
EPI_ISL_580639	2020-09-24	A222V,D614G	FALSE
EPI_ISL_586802	2020-10-06	D614G	FALSE
EPI_ISL_580662	2020-09-24	S98F,D614G	FALSE
EPI_ISL_580685	2020-09-24	A222V,D614G	FALSE
EPI_ISL_580688	2020-09-24	S98F,D614G	FALSE
EPI_ISL_580626	2020-09-24	A222V,D614G	FALSE
EPI_ISL_580665	2020-09-25	L18F,A222V,D614G	FALSE
EPI_ISL_580634	2020-09-24	L18F,A222V,D614G	FALSE
EPI_ISL_586801	2020-10-06	P26S,A222V,D614G,A688V	FALSE
EPI_ISL_586805	2020-10-06	D614G	FALSE
EPI_ISL_586808	2020-10-06	D614G	FALSE
EPI_ISL_586800	2020-10-06	D614G	FALSE
EPI_ISL_586811	2020-10-06	L18F,A222V,D614G	FALSE
EPI_ISL_586804	2020-10-06	L18F,A222V,D614G	FALSE
EPI_ISL_586807	2020-10-06	P25S,N439K,D614G,C1253F	FALSE
EPI_ISL_580673	2020-09-24	D614G	FALSE
EPI_ISL_586814	2020-10-05	S255F,D614G,K1073N	FALSE
EPI_ISL_586803	2020-10-05	A222V,D614G	FALSE
EPI_ISL_586813	2020-10-06	D614G	FALSE
EPI_ISL_586806	2020-10-06	A222V,D614G	FALSE
EPI_ISL_586809	2020-10-05	A222V,D614G	FALSE
EPI_ISL_586812	2020-10-05	S255F,D614G,K1073N	FALSE
EPI_ISL_586815	2020-10-06	L18F,A222V,D614G	FALSE
EPI_ISL_588702	2020-09-25	D614G	FALSE
EPI_ISL_586819	2020-10-05	L18F,A222V,D614G	FALSE
EPI_ISL_586817	2020-10-05	A222V,D614G	FALSE
EPI_ISL_586810	2020-10-06	A222V,D614G	FALSE
EPI_ISL_588701	2020-09-24	D614G	FALSE
EPI_ISL_588703	2020-09-24	A222V,R567S,D614G	FALSE
EPI_ISL_586816	2020-10-05	L18F,A27T,A222V,D614G	FALSE
EPI_ISL_588711	2020-09-24	A222V,A262S,P272L,D614G	FALSE
EPI_ISL_586818	2020-10-06	A222V,D614G	FALSE
EPI_ISL_588707	2020-09-24	A222V,I584L,D614G	FALSE
EPI_ISL_588709	2020-09-24	K77N,D614G	FALSE
EPI_ISL_588700	2020-09-24	D614G	FALSE
EPI_ISL_588715	2020-09-24	D614G	FALSE
EPI_ISL_588704	2020-09-24	D614G	FALSE
EPI_ISL_588719	2020-09-24	D614G	FALSE
EPI_ISL_588712	2020-09-25	D614G	FALSE
EPI_ISL_588716	2020-09-24	D614G	FALSE
EPI_ISL_588713	2020-09-24	D614G	FALSE
EPI_ISL_588720	2020-09-24	D614G	FALSE
EPI_ISL_588714	2020-09-24	D614G	FALSE
EPI_ISL_588706	2020-09-25	A222V,D614G	FALSE
EPI_ISL_589001	2020-09-27	D614G	FALSE
EPI_ISL_589000	2020-09-27	D614G	FALSE
EPI_ISL_588718	2020-09-24	D614G	FALSE
EPI_ISL_589002	2020-09-24	S477N,D614G	FALSE
EPI_ISL_588721	2020-09-24	L5F,L18F,A222V,D614G	FALSE
EPI_ISL_589004	2020-09-25	L18F,A222V,D614G	FALSE
EPI_ISL_589003	2020-09-27	G261V,D614G	FALSE
EPI_ISL_589006	2020-09-27	A222V,D614G	FALSE
EPI_ISL_589005	2020-09-25	A222V,D614G	FALSE
EPI_ISL_589007	2020-09-25	D614G	FALSE
EPI_ISL_589024	2020-09-24	P25S,N439K,D614G,C1253F	FALSE
EPI_ISL_589023	2020-09-25	A222V,A262S,P272L,D614G	FALSE
EPI_ISL_589009	2020-09-27	L18F,A222V,D614G	FALSE
EPI_ISL_589020	2020-09-27	D614G	FALSE
EPI_ISL_589022	2020-09-26	D614G,T723I	FALSE
EPI_ISL_589031	2020-09-25	A222V,D614G	FALSE
EPI_ISL_589028	2020-09-24	D614G	FALSE
EPI_ISL_589026	2020-09-25	D614G	FALSE
EPI_ISL_589029	2020-09-24	N439K,D614G,A647S	FALSE
EPI_ISL_589030	2020-09-24	D198G,D614G	FALSE
EPI_ISL_589019	2020-09-24	N439K,D614G,A647S	FALSE
EPI_ISL_589025	2020-09-27	G261V,D614G	FALSE
EPI_ISL_589038	2020-09-27	D614G	FALSE
EPI_ISL_589027	2020-09-27	D614G	FALSE
EPI_ISL_589049	2020-09-27	D614G	FALSE
EPI_ISL_589039	2020-09-24	D614G,V1068F,V1122L	FALSE
EPI_ISL_589032	2020-09-25	D614G	FALSE
EPI_ISL_589033	2020-09-27	A222V,A262S,D614G	FALSE
EPI_ISL_589041	2020-09-25	E554G,D614G	FALSE
EPI_ISL_589040	2020-09-24	N439K,D614G,A647S	FALSE
EPI_ISL_589035	2020-09-27	G261V,D614G	FALSE
EPI_ISL_589034	2020-09-24	N439K,D614G,A647S	FALSE
EPI_ISL_589044	2020-09-27	D614G	FALSE
EPI_ISL_589043	2020-09-25	delH69V70,N439K,D614G	FALSE
EPI_ISL_589036	2020-09-27	A27T,A222V,D614G	FALSE
EPI_ISL_589047	2020-09-27	D614G	FALSE
EPI_ISL_589042	2020-09-27	D614G	FALSE
EPI_ISL_589045	2020-09-27	A222V,D614G	FALSE
EPI_ISL_589053	2020-09-27	D614G	FALSE
EPI_ISL_589056	2020-09-25	S255F,D614G,K1073N	FALSE
EPI_ISL_589048	2020-09-25	D614G	FALSE
EPI_ISL_589052	2020-09-24	D614G	FALSE
EPI_ISL_589059	2020-09-25	S98F,D614G	FALSE
EPI_ISL_589046	2020-09-26	D614G	FALSE
EPI_ISL_589057	2020-09-25	D614G	FALSE
EPI_ISL_589063	2020-09-24	N439K,D614G,A647S	FALSE
EPI_ISL_589060	2020-09-27	D614G,A688V	FALSE
EPI_ISL_589055	2020-09-26	L18F,A222V,D614G	FALSE
EPI_ISL_589051	2020-09-24	D614G,H655Y	FALSE
EPI_ISL_589058	2020-09-26	L18F,A222V,D614G	FALSE
EPI_ISL_589061	2020-09-25	L18F,A222V,D614G	FALSE
EPI_ISL_589066	2020-09-26	A222V,A262S,P272L,D614G	FALSE
EPI_ISL_589054	2020-09-26	A222V,E583D,D614G	FALSE
EPI_ISL_589071	2020-09-27	D614G	FALSE
EPI_ISL_589064	2020-09-25	D614G	FALSE
EPI_ISL_589068	2020-09-25	D614G	FALSE
EPI_ISL_589065	2020-09-27	G261V,D614G	FALSE
EPI_ISL_589062	2020-09-26	D614G,M731I	FALSE
EPI_ISL_589069	2020-09-27	D614G	FALSE
EPI_ISL_589081	2020-09-24	D614G	FALSE
EPI_ISL_589074	2020-09-24	A222V,D614G	FALSE
EPI_ISL_589077	2020-09-24	D614G	FALSE
EPI_ISL_589073	2020-09-26	S477N,D614G	FALSE
EPI_ISL_589072	2020-09-27	S477N,D614G	FALSE
EPI_ISL_589076	2020-09-25	D614G	FALSE
EPI_ISL_589075	2020-09-25	D614G	FALSE
EPI_ISL_589080	2020-09-24	D614G,V622F	FALSE
EPI_ISL_589085	2020-09-25	A222V,D614G	FALSE
EPI_ISL_589078	2020-09-27	G261V,D614G	FALSE
EPI_ISL_589084	2020-09-27	D614G	FALSE
EPI_ISL_589096	2020-09-27	D614G	FALSE
EPI_ISL_589082	2020-09-27	D614G	FALSE
EPI_ISL_589088	2020-09-26	S477N,D614G	FALSE
EPI_ISL_589079	2020-09-24	A222V,A262S,P272L,D614G	FALSE
EPI_ISL_589093	2020-09-26	I210del,D614G,T859N	FALSE
EPI_ISL_589091	2020-09-24	D614G	FALSE
EPI_ISL_589092	2020-09-25	D614G	FALSE
EPI_ISL_589090	2020-09-24	A222V,D614G,S929T	FALSE
EPI_ISL_589089	2020-09-27	D614G	FALSE
EPI_ISL_589095	2020-09-25	A222V,E583D,D614G	FALSE
EPI_ISL_589087	2020-09-27	L18F,A222V,D614G	FALSE
EPI_ISL_596191	2020-10-05	A222V,D614G,A694V	FALSE
EPI_ISL_589098	2020-09-24	A222V,D614G	FALSE
EPI_ISL_589094	2020-09-25	D614G	FALSE
EPI_ISL_596197	2020-10-05	L5F,L18F,A222V,D614G	FALSE
EPI_ISL_589097	2020-09-24	D614G,D936Y	FALSE
EPI_ISL_596192	2020-10-08	D614G	FALSE
EPI_ISL_596196	2020-10-05	A222V,D614G	FALSE
EPI_ISL_608721	2020-10-09	A222V,D614G	FALSE
EPI_ISL_596199	2020-10-08	D614G	FALSE
EPI_ISL_596195	2020-10-06	A222V,D614G,D1163Y,G1167V	FALSE
EPI_ISL_596198	2020-10-06	P330S,D614G	FALSE
EPI_ISL_589099	2020-09-24	D614G	FALSE
EPI_ISL_608720	2020-10-09	A222V,E583D,D614G	FALSE
EPI_ISL_608727	2020-10-08	D614G	FALSE
EPI_ISL_608722	2020-10-09	G72V,D614G	FALSE
EPI_ISL_608724	2020-10-09	D614G	FALSE
EPI_ISL_608726	2020-10-09	L18F,A222V,D614G	FALSE
EPI_ISL_608733	2020-10-09	E156A,D614G	FALSE
EPI_ISL_608725	2020-10-09	D198G,D614G	FALSE
EPI_ISL_608728	2020-10-09	D614G	FALSE
EPI_ISL_608723	2020-10-09	S98F,D614G	FALSE
EPI_ISL_608735	2020-10-09	A222V,D614G	FALSE
EPI_ISL_608730	2020-10-09	L18F,A222V,D614G	FALSE
EPI_ISL_608729	2020-10-08	A222V,D614G	FALSE
EPI_ISL_608732	2020-10-08	L18F,A222V,D614G	FALSE
EPI_ISL_608738	2020-10-08	A222V,D614G,I909V	FALSE
EPI_ISL_608731	2020-10-09	D614G	FALSE
EPI_ISL_608739	2020-10-09	D614G,S939F	FALSE
EPI_ISL_608740	2020-10-08	L18F,D215H,A222V,D614G	FALSE
EPI_ISL_608736	2020-10-07	delH69V70,N439K,D614G	FALSE
EPI_ISL_608734	2020-10-09	A222V,D614G	FALSE
EPI_ISL_608737	2020-10-08	L18F,A222V,D614G	FALSE
EPI_ISL_608742	2020-10-09	A222V,D614G	FALSE
EPI_ISL_608741	2020-10-09	S98F,D614G	FALSE
EPI_ISL_608744	2020-10-07	A222V,D614G	FALSE
EPI_ISL_608743	2020-10-08	A222V,D614G	FALSE
EPI_ISL_608745	2020-10-09	R102G,G181V,D614G	FALSE
EPI_ISL_608748	2020-10-09	D614G,H655Y	FALSE
EPI_ISL_608756	2020-10-09	L18F,D215H,A222V,D614G	FALSE
EPI_ISL_608749	2020-10-08	D614G	FALSE
EPI_ISL_608747	2020-10-09	D614G	FALSE
EPI_ISL_608746	2020-10-09	L18F,A222V,D614G	FALSE
EPI_ISL_608750	2020-10-09	S98F,D614G	FALSE
EPI_ISL_611536	2020-10-05	L18F,A222V,D614G	FALSE
EPI_ISL_608754	2020-10-09	I210del,D614G,T859N	FALSE
EPI_ISL_608755	2020-10-09	A222V,D614G	FALSE
EPI_ISL_611543	2020-10-09	D80Y,N164T,A222V,A262S,D614G	FALSE
EPI_ISL_608753	2020-10-09	R190M,D614G	FALSE
EPI_ISL_611542	2020-10-09	L18F,A222V,D614G	FALSE
EPI_ISL_611568	2020-10-02	D614G	FALSE
EPI_ISL_608757	2020-10-09	A222V,D614G	FALSE
EPI_ISL_613288	2020-10-07	A222V,D614G	FALSE
EPI_ISL_608758	2020-10-08	D614G	FALSE
EPI_ISL_608759	2020-10-09	A222V,D614G	FALSE
EPI_ISL_638567	2020-10-08	L18F,A222V,P330S,D614G	FALSE
EPI_ISL_649234	2020-10-08	A222V,D614G	FALSE
EPI_ISL_613289	2020-10-08	D80Y,N164T,A222V,A262S,D614G	FALSE
EPI_ISL_638561	2020-10-09	D614G	FALSE
EPI_ISL_638569	2020-10-08	D614G	FALSE
EPI_ISL_650221	2020-10-04	L18F,D614G	FALSE
EPI_ISL_649261	2020-10-09	L18F,A222V,D614G	FALSE
EPI_ISL_638566	2020-10-09	D614G	FALSE
EPI_ISL_650244	2020-10-05	A222V,D614G	FALSE
EPI_ISL_638568	2020-10-08	D614G	FALSE
EPI_ISL_665391	2020-10-03	L18F,A222V,D614G	FALSE
EPI_ISL_680002	2020-10-01	D614G	FALSE
EPI_ISL_680003	2020-10-01	L18F,A222V,D614G	FALSE
EPI_ISL_680006	2020-10-01	A222V,D614G	FALSE
EPI_ISL_680012	2020-10-01	L176F,A222V,D614G	FALSE
EPI_ISL_680004	2020-10-01	D614G	FALSE
EPI_ISL_680005	2020-10-01	D614G	FALSE
EPI_ISL_680011	2020-10-01	D614G	FALSE
EPI_ISL_680007	2020-10-01	D614G	FALSE
EPI_ISL_680009	2020-10-01	S494P,D614G,Q677H	FALSE
EPI_ISL_680000	2020-09-29	D614G	FALSE
EPI_ISL_680008	2020-10-01	D614G	FALSE
EPI_ISL_680013	2020-10-01	D614G	FALSE
EPI_ISL_680015	2020-10-01	H245R,D614G	FALSE
EPI_ISL_580709	2020-09-24	A222V,S256L,D614G	FALSE
EPI_ISL_580644	2020-09-24	A222V,A262S,P272L,D614G	FALSE
EPI_ISL_584223	2020-09-24	D614G	FALSE
EPI_ISL_580659	2020-09-24	A222V,E583D,D614G	FALSE
EPI_ISL_680014	2020-10-01	L18F,A222V,D614G	FALSE
EPI_ISL_580657	2020-09-24	A222V,D614G	FALSE
EPI_ISL_580653	2020-09-24	A222V,A262S,P272L,D614G	FALSE
EPI_ISL_580702	2020-09-24	D614G,V1122L	FALSE
EPI_ISL_580704	2020-09-24	D614G	FALSE
EPI_ISL_580717	2020-09-25	A222V,E583D,D614G	FALSE
EPI_ISL_584200	2020-09-24	A222V,D614G	FALSE
EPI_ISL_580713	2020-09-24	L18F,D614G	FALSE
EPI_ISL_584224	2020-09-24	D614G	FALSE
EPI_ISL_584246	2020-09-24	A222V,D614G,I909V	FALSE
EPI_ISL_584251	2020-09-24	D614G	FALSE
EPI_ISL_584225	2020-09-24	D614G	FALSE
EPI_ISL_584245	2020-09-24	A222V,D614G,M1229T	FALSE
EPI_ISL_584247	2020-09-24	D614G	FALSE
EPI_ISL_584248	2020-09-24	D614G	FALSE
EPI_ISL_584257	2020-09-24	L18F,A222V,D614G	FALSE
EPI_ISL_584261	2020-09-24	A222V,D614G,D1163Y,G1167V	FALSE
EPI_ISL_584255	2020-09-24	D614G	FALSE
EPI_ISL_584253	2020-09-24	D614G	FALSE
EPI_ISL_584259	2020-09-24	D614G	FALSE
EPI_ISL_584252	2020-09-24	L18F,H146Y,A222V,D614G	FALSE
EPI_ISL_584250	2020-09-24	D614G	FALSE
EPI_ISL_584258	2020-09-24	D614G	FALSE
EPI_ISL_584263	2020-09-24	D614G,A1020S	FALSE
EPI_ISL_584260	2020-09-24	I119V,A222V,D614G	FALSE
EPI_ISL_584262	2020-09-24	L18F,A222V,D614G	FALSE
EPI_ISL_584265	2020-09-24	L18F,A222V,D614G	FALSE
EPI_ISL_584266	2020-09-24	D614G	FALSE
EPI_ISL_584264	2020-09-24	L18F,A222V,D614G	FALSE
EPI_ISL_584269	2020-09-24	A222V,D614G	FALSE
EPI_ISL_584267	2020-09-24	D614G	FALSE
EPI_ISL_584272	2020-09-24	L5F,D614G,H655Y,D745G	FALSE
EPI_ISL_584275	2020-09-24	D614G	FALSE
EPI_ISL_584276	2020-09-24	D614G	FALSE
EPI_ISL_584271	2020-09-24	A222V,D614G	FALSE
EPI_ISL_584268	2020-09-24	D614G	FALSE
EPI_ISL_584274	2020-09-24	L18F,A222V,D614G	FALSE
EPI_ISL_584279	2020-09-24	L18F,A222V,D614G	FALSE
EPI_ISL_584273	2020-09-24	D614G	FALSE
EPI_ISL_584277	2020-09-24	L18F,A222V,D614G	FALSE
EPI_ISL_584270	2020-09-24	D614G	FALSE
EPI_ISL_584282	2020-09-24	L5F,A222V,D574Y,D614G,H655Y	FALSE
EPI_ISL_584281	2020-09-24	L5F,L176F,A222V,D614G	FALSE
EPI_ISL_584278	2020-09-24	A222V,D614G,D1163Y,G1167V	FALSE
EPI_ISL_584280	2020-09-24	P25S,N439K,D614G,C1253F	FALSE
EPI_ISL_586825	2020-10-06	A222V,D614G	FALSE
EPI_ISL_586827	2020-10-06	L18F,A222V,D614G	FALSE
EPI_ISL_586828	2020-10-06	A222V,D614G	FALSE
EPI_ISL_586820	2020-10-05	D614G	FALSE
EPI_ISL_584294	2020-10-01	S98F,D614G	FALSE
EPI_ISL_586822	2020-10-06	D614G	FALSE
EPI_ISL_586824	2020-10-06	L5F,L18F,A222V,D614G	FALSE
EPI_ISL_586821	2020-10-06	A222V,D614G	FALSE
EPI_ISL_586823	2020-10-05	D614G	FALSE
EPI_ISL_586831	2020-10-05	A222V,D614G,D1163Y,G1167V	FALSE
EPI_ISL_586826	2020-10-06	D614G,A688V	FALSE
EPI_ISL_586829	2020-10-05	S477N,D614G	FALSE
EPI_ISL_586833	2020-10-06	L18F,A222V,D614G	FALSE
EPI_ISL_586835	2020-10-06	L18F,H146Y,A222V,D614G	FALSE
EPI_ISL_586830	2020-10-06	L18F,A222V,D614G	FALSE
EPI_ISL_586832	2020-10-06	A222V,D614G	FALSE
EPI_ISL_586838	2020-10-06	L18F,A222V,D614G	FALSE
EPI_ISL_586841	2020-10-06	L18F,A222V,D614G	FALSE
EPI_ISL_586843	2020-10-06	D614G	FALSE
EPI_ISL_586836	2020-10-06	L18F,A222V,D614G	FALSE
EPI_ISL_586840	2020-10-06	D614G	FALSE
EPI_ISL_586839	2020-10-06	L18F,A222V,D614G	FALSE
EPI_ISL_586844	2020-10-05	W64R,N439K,D614G	FALSE
EPI_ISL_586842	2020-10-06	D614G	FALSE
EPI_ISL_586845	2020-10-06	L18F,A222V,D614G	FALSE
EPI_ISL_586849	2020-10-06	L18F,A222V,D614G	FALSE
EPI_ISL_586852	2020-10-03	A222V,D614G,A846S	FALSE
EPI_ISL_586837	2020-10-05	L18F,A222V,D614G	FALSE
EPI_ISL_586834	2020-10-05	D614G	FALSE
EPI_ISL_586848	2020-10-05	L18F,A222V,D614G	FALSE
EPI_ISL_586847	2020-10-06	D614G	FALSE
EPI_ISL_586846	2020-10-06	A222V,A570V,D614G,P1162S	FALSE
EPI_ISL_586851	2020-10-05	L18F,A222V,D614G	FALSE
EPI_ISL_586850	2020-10-06	L18F,A222V,D614G,D1199H	FALSE
EPI_ISL_586859	2020-10-06	D614G	FALSE
EPI_ISL_586854	2020-10-05	D614G,V622F	FALSE
EPI_ISL_586856	2020-10-06	D614G,A688V	FALSE
EPI_ISL_586857	2020-10-06	D614G,V1122L	FALSE
EPI_ISL_586858	2020-10-06	A222V,D614G	FALSE
EPI_ISL_586855	2020-10-06	A222V,E583D,D614G	FALSE
EPI_ISL_586891	2020-10-05	L18F,A222V,D614G	FALSE
EPI_ISL_586853	2020-10-06	D614G	FALSE
EPI_ISL_586860	2020-10-06	A222V,D614G	FALSE
EPI_ISL_586861	2020-10-06	L5F,L176F,A222V,D614G	FALSE
EPI_ISL_586885	2020-10-06	D614G	FALSE
EPI_ISL_586862	2020-10-06	delH69V70,L189F,N439K,D614G,V772I	FALSE
EPI_ISL_586887	2020-10-06	D614G	FALSE
EPI_ISL_586888	2020-10-06	L176F,A222V,D614G	FALSE
EPI_ISL_589008	2020-09-27	D614G	FALSE
EPI_ISL_586886	2020-10-06	L18F,H146Y,A222V,D614G	FALSE
EPI_ISL_589011	2020-09-27	A222V,D614G,D1163Y,G1167V	FALSE
EPI_ISL_586890	2020-10-06	A222V,D614G	FALSE
EPI_ISL_586889	2020-10-06	A222V,D614G	FALSE
EPI_ISL_589016	2020-09-26	R21I,D614G	FALSE
EPI_ISL_596207	2020-10-08	A222V,D614G,D1163Y,G1167V	FALSE
EPI_ISL_589010	2020-09-25	A222V,D614G	FALSE
EPI_ISL_589013	2020-09-25	L18F,A222V,D614G	FALSE
EPI_ISL_589017	2020-09-25	A222V,D614G	FALSE
EPI_ISL_596210	2020-10-05	D614G	FALSE
EPI_ISL_589018	2020-09-25	S98F,D614G	FALSE
EPI_ISL_589015	2020-09-27	D614G	FALSE
EPI_ISL_596209	2020-09-30	L18F,A222V,D614G	FALSE
EPI_ISL_589014	2020-09-27	D614G	FALSE
EPI_ISL_596212	2020-10-06	A222V,D614G	FALSE
EPI_ISL_596208	2020-10-08	D614G	FALSE
EPI_ISL_596224	2020-10-07	L5F,A222V,D614G	FALSE
EPI_ISL_596227	2020-10-06	D614G	FALSE
EPI_ISL_596225	2020-10-04	L18F,A222V,D614G	FALSE
EPI_ISL_597504	2020-10-09	L18F,A222V,D614G	FALSE
EPI_ISL_597541	2020-10-07	D614G	FALSE
EPI_ISL_597507	2020-10-08	L18F,A222V,D614G	FALSE
EPI_ISL_597502	2020-10-09	L18F,D215H,A222V,D614G	FALSE
EPI_ISL_597508	2020-10-09	D80Y,D614G,Q677H	FALSE
EPI_ISL_597555	2020-10-07	A222V,D614G,A688V	FALSE
EPI_ISL_597505	2020-10-08	A222V,A262S,P272L,D614G	FALSE
EPI_ISL_597501	2020-10-07	A222V,D614G	FALSE
EPI_ISL_597557	2020-10-07	D614G	FALSE
EPI_ISL_597558	2020-10-07	L18F,A222V,D614G	FALSE
EPI_ISL_597510	2020-10-07	A222V,D614G	FALSE
EPI_ISL_597540	2020-10-07	A222V,D614G	FALSE
EPI_ISL_597542	2020-10-07	D614G	FALSE
EPI_ISL_597560	2020-10-07	A222V,D614G	FALSE
EPI_ISL_597556	2020-10-07	D614G	FALSE
EPI_ISL_597559	2020-10-07	D614G	FALSE
EPI_ISL_597543	2020-10-07	D614G	FALSE
EPI_ISL_597563	2020-10-07	T29I,D614G	FALSE
EPI_ISL_597562	2020-10-07	L18F,A222V,D614G	FALSE
EPI_ISL_597564	2020-10-07	A222V,D614G	FALSE
EPI_ISL_597568	2020-10-07	D614G	FALSE
EPI_ISL_597567	2020-10-07	L18F,A222V,D614G	FALSE
EPI_ISL_597569	2020-10-07	D614G	FALSE
EPI_ISL_597561	2020-10-07	A222V,D614G	FALSE
EPI_ISL_597565	2020-10-07	D614G	FALSE
EPI_ISL_597573	2020-10-07	A222V,D614G	FALSE
EPI_ISL_597571	2020-10-07	D614G	FALSE
EPI_ISL_597575	2020-10-07	D614G	FALSE
EPI_ISL_597574	2020-10-07	D614G	FALSE
EPI_ISL_597579	2020-10-07	A222V,D614G	FALSE
EPI_ISL_597566	2020-10-07	D614G	FALSE
EPI_ISL_597592	2020-10-07	A222V,D614G,R847T	FALSE
EPI_ISL_597576	2020-10-07	D614G,I834S	FALSE
EPI_ISL_597570	2020-10-07	D614G,T723I	FALSE
EPI_ISL_597581	2020-10-07	D614G	FALSE
EPI_ISL_597589	2020-10-07	L5F,L176F,A222V,D614G	FALSE
EPI_ISL_597577	2020-10-07	L18F,A222V,D614G	FALSE
EPI_ISL_597582	2020-10-07	delH69V70,L189F,N439K,D614G,V772I	FALSE
EPI_ISL_597572	2020-10-07	A67V,A222V,D614G	FALSE
EPI_ISL_597578	2020-10-07	A222V,D614G	FALSE
EPI_ISL_597583	2020-10-07	A222V,D614G	FALSE
EPI_ISL_597580	2020-10-07	S255F,D614G,K1073N	FALSE
EPI_ISL_597584	2020-10-07	A222V,D614G	FALSE
EPI_ISL_597597	2020-10-07	H146Y,D614G	FALSE
EPI_ISL_597593	2020-10-07	L18F,A222V,D614G	FALSE
EPI_ISL_597591	2020-10-07	A222V,D614G	FALSE
EPI_ISL_597590	2020-10-07	D80Y,D614G	FALSE
EPI_ISL_597594	2020-10-07	A222V,D614G,M1229T	FALSE
EPI_ISL_597587	2020-10-07	L249S,S477N,D614G	FALSE
EPI_ISL_597588	2020-10-07	L18F,A222V,D614G	FALSE
EPI_ISL_597585	2020-10-07	D614G	FALSE
EPI_ISL_597586	2020-10-07	A222V,D614G	FALSE
EPI_ISL_597596	2020-10-07	A222V,D614G	FALSE
EPI_ISL_597598	2020-10-07	D614G	FALSE
EPI_ISL_598801	2020-10-04	A222V,D614G	FALSE
EPI_ISL_597595	2020-10-07	L18F,A222V,D614G	FALSE
EPI_ISL_598805	2020-10-06	D80Y,N164T,A222V,A262S,D614G	FALSE
EPI_ISL_597599	2020-10-07	L18F,A222V,D614G	FALSE
EPI_ISL_598800	2020-10-07	D614G	FALSE
EPI_ISL_598802	2020-10-06	D614G	FALSE
EPI_ISL_598803	2020-10-06	A222V,G257V,D614G	FALSE
EPI_ISL_598804	2020-10-06	delH69V70,L189F,N439K,D614G,V772I,G1219V	FALSE
EPI_ISL_598806	2020-10-05	D614G	FALSE
EPI_ISL_598807	2020-10-06	A222V,D614G	FALSE
EPI_ISL_598808	2020-10-06	S477N,D614G,H655Y	FALSE
EPI_ISL_598815	2020-10-06	D614G	FALSE
EPI_ISL_598813	2020-10-06	L18F,A222V,D614G	FALSE
EPI_ISL_598821	2020-10-06	A222V,D614G	FALSE
EPI_ISL_598809	2020-10-06	D614G	FALSE
EPI_ISL_598817	2020-10-06	R102I,D614G	FALSE
EPI_ISL_598816	2020-10-06	L18F,A222V,Q613H,D614G	FALSE
EPI_ISL_598810	2020-10-06	A222V,D614G	FALSE
EPI_ISL_598814	2020-10-06	D614G	FALSE
EPI_ISL_598811	2020-10-06	S477N,D614G	FALSE
EPI_ISL_598819	2020-10-06	L18F,D614G	FALSE
EPI_ISL_598820	2020-10-06	S477N,D614G	FALSE
EPI_ISL_598812	2020-10-04	D614G,L938F	FALSE
EPI_ISL_598818	2020-10-06	A222V,D614G	FALSE
EPI_ISL_608699	2020-10-08	L18F,A222V,D614G	FALSE
EPI_ISL_598823	2020-10-06	D80Y,N164T,A222V,A262S,D614G	FALSE
EPI_ISL_598822	2020-10-06	A222V,D614G	FALSE
EPI_ISL_608701	2020-10-09	L18F,A222V,D614G	FALSE
EPI_ISL_608706	2020-10-08	A222V,E583D,D614G	FALSE
EPI_ISL_608708	2020-10-09	D614G	FALSE
EPI_ISL_598838	2020-10-01	D614G	FALSE
EPI_ISL_608705	2020-10-09	A222V,D614G	FALSE
EPI_ISL_598828	2020-10-05	A222V,D614G	FALSE
EPI_ISL_608700	2020-10-09	A222V,D614G	FALSE
EPI_ISL_608697	2020-10-08	S494P,D614G	FALSE
EPI_ISL_608704	2020-10-09	L5F,L176F,A222V,D614G	FALSE
EPI_ISL_608698	2020-10-09	A222V,D614G	FALSE
EPI_ISL_608710	2020-10-08	A222V,D614G	FALSE
EPI_ISL_608717	2020-10-09	delH69V70,N439K,D614G	FALSE
EPI_ISL_608702	2020-10-09	L18F,A222V,D614G	FALSE
EPI_ISL_608711	2020-10-09	A222V,D614G	FALSE
EPI_ISL_608712	2020-10-09	A222V,D614G,I909V	FALSE
EPI_ISL_608713	2020-10-08	D614G	FALSE
EPI_ISL_608716	2020-10-09	D614G	FALSE
EPI_ISL_608703	2020-10-09	D614G	FALSE
EPI_ISL_631057	2020-10-04	D614G	FALSE
EPI_ISL_613290	2020-10-08	D80Y,N164T,A222V,A262S,D614G	FALSE
EPI_ISL_608714	2020-10-09	A222V,D614G,E1207D	FALSE
EPI_ISL_608709	2020-10-09	L54F,D614G,P681H	FALSE
EPI_ISL_608719	2020-10-09	D614G	FALSE
EPI_ISL_580500	2020-09-24	D614G	FALSE
EPI_ISL_631089	2020-10-04	A222V,D614G	FALSE
EPI_ISL_608715	2020-10-09	L5F,D614G,V687L	FALSE
EPI_ISL_613291	2020-10-08	D80Y,N164T,A222V,A262S,D614G	FALSE
EPI_ISL_608718	2020-10-09	A222V,A262S,P272L,D614G	FALSE
EPI_ISL_638563	2020-10-04	D614G,V622F	FALSE
EPI_ISL_638562	2020-10-01	D614G	FALSE
EPI_ISL_613292	2020-10-08	D80Y,N164T,A222V,A262S,D614G	FALSE
EPI_ISL_613293	2020-10-08	D80Y,N164T,A222V,A262S,D614G	FALSE
EPI_ISL_638565	2020-10-09	D614G	FALSE
EPI_ISL_631023	2020-10-04	D614G	FALSE
EPI_ISL_580504	2020-09-24	D614G	FALSE
EPI_ISL_703332	2020-10-08	L5F,L176F,A222V,D614G	FALSE
EPI_ISL_580501	2020-09-25	L18F,A222V,D614G	FALSE
EPI_ISL_649219	2020-10-09	L18F,A222V,D614G	FALSE
EPI_ISL_580506	2020-09-24	D614G,T723I	FALSE
EPI_ISL_580502	2020-09-24	A222V,A262S,P272L,D614G	FALSE
EPI_ISL_580509	2020-09-24	D614G	FALSE
EPI_ISL_580507	2020-09-24	D614G	FALSE
EPI_ISL_580505	2020-09-24	L18F,A222V,D614G	FALSE
EPI_ISL_580503	2020-09-24	L18F,A222V,D614G	FALSE
EPI_ISL_580510	2020-09-24	D614G,T723I	FALSE
EPI_ISL_580514	2020-09-25	D614G	FALSE
EPI_ISL_580516	2020-09-24	L18F,A222V,D614G	FALSE
EPI_ISL_580515	2020-09-24	D80Y,D614G	FALSE
EPI_ISL_580508	2020-09-24	A222V,A262S,P272L,D614G	FALSE
EPI_ISL_580512	2020-09-24	L176F,A222V,D614G	FALSE
EPI_ISL_580513	2020-09-24	A222V,D614G	FALSE
EPI_ISL_580511	2020-09-24	L18F,T51I,A222V,D614G	FALSE
EPI_ISL_580518	2020-09-24	A222V,A262S,P272L,D614G	FALSE
EPI_ISL_580531	2020-09-24	D614G	FALSE
EPI_ISL_580527	2020-09-24	D614G	FALSE
EPI_ISL_580520	2020-09-24	D614G	FALSE
EPI_ISL_580525	2020-09-24	A222V,D614G	FALSE
EPI_ISL_580522	2020-09-24	D614G	FALSE
EPI_ISL_580519	2020-09-24	L18F,A222V,H245Y,D614G	FALSE
EPI_ISL_580521	2020-09-24	D614G	FALSE
EPI_ISL_580524	2020-09-24	D614G	FALSE
EPI_ISL_580530	2020-09-24	L18F,A222V,D614G	FALSE
EPI_ISL_580537	2020-09-24	D614G	FALSE
EPI_ISL_580529	2020-09-24	L18F,A222V,D614G	FALSE
EPI_ISL_580528	2020-09-24	D614G	FALSE
EPI_ISL_580539	2020-09-24	L18F,A222V,D614G	FALSE
EPI_ISL_580523	2020-09-24	D614G	FALSE
EPI_ISL_580536	2020-09-24	L18F,A222V,D614G	FALSE
EPI_ISL_580526	2020-09-25	L18F,A222V,D614G	FALSE
EPI_ISL_580534	2020-09-24	D614G	FALSE
EPI_ISL_580541	2020-09-24	D614G	FALSE
EPI_ISL_580540	2020-09-24	L18F,A222V,D614G	FALSE
EPI_ISL_580544	2020-09-24	A222V,D614G	FALSE
EPI_ISL_580538	2020-09-24	A222V,D614G	FALSE
EPI_ISL_580535	2020-09-24	L18F,A222V,D614G	FALSE
EPI_ISL_580548	2020-09-24	A222V,D614G	FALSE
EPI_ISL_580545	2020-09-24	A222V,D614G	FALSE
EPI_ISL_580542	2020-09-24	A222V,D614G	FALSE
EPI_ISL_580546	2020-09-24	L18F,A222V,D614G	FALSE
EPI_ISL_580557	2020-09-24	D614G,P1263L	FALSE
EPI_ISL_580547	2020-09-24	A222V,D614G,T678I	FALSE
EPI_ISL_580555	2020-09-24	A222V,D614G	FALSE
EPI_ISL_580552	2020-09-24	G446V,D614G	FALSE
EPI_ISL_580551	2020-09-24	A222V,D614G	FALSE
EPI_ISL_580558	2020-09-24	D614G	FALSE
EPI_ISL_580554	2020-09-24	E281Q,D614G	FALSE
EPI_ISL_580549	2020-09-24	V289L,D614G	FALSE
EPI_ISL_580543	2020-09-24	D614G	FALSE
EPI_ISL_580556	2020-09-24	D614G	FALSE
EPI_ISL_580553	2020-09-24	A222V,D614G	FALSE
EPI_ISL_580560	2020-09-24	D614G,A688V	FALSE
EPI_ISL_580561	2020-09-24	L18F,A222V,D614G	FALSE
EPI_ISL_580566	2020-09-24	L18F,A222V,D614G	FALSE
EPI_ISL_580569	2020-09-24	S477N,D614G	FALSE
EPI_ISL_580559	2020-09-24	D614G	FALSE
EPI_ISL_580565	2020-09-24	D614G	FALSE
EPI_ISL_580576	2020-09-24	A222V,D614G	FALSE
EPI_ISL_580571	2020-09-24	G142V,D614G	FALSE
EPI_ISL_580564	2020-09-24	R190M,D614G	FALSE
EPI_ISL_580563	2020-09-24	delT240L241L242,D614G	FALSE
EPI_ISL_580562	2020-09-24	D614G	FALSE
EPI_ISL_580577	2020-09-24	P26L,D614G	FALSE
EPI_ISL_580572	2020-09-24	L18F,A222V,D614G	FALSE
EPI_ISL_580575	2020-09-24	D614G	FALSE
EPI_ISL_580570	2020-09-24	D614G	FALSE
EPI_ISL_580584	2020-09-24	D614G	FALSE
EPI_ISL_580578	2020-09-24	L18F,A222V,D614G	FALSE
EPI_ISL_580574	2020-09-24	D614G	FALSE
EPI_ISL_580592	2020-09-24	A222V,D614G	FALSE
EPI_ISL_580586	2020-09-24	A222V,D614G	FALSE
EPI_ISL_580573	2020-09-24	D614G	FALSE
EPI_ISL_580590	2020-09-24	D614G	FALSE
EPI_ISL_580581	2020-09-24	R21I,D614G	FALSE
EPI_ISL_580585	2020-09-24	A222V,D614G	FALSE
EPI_ISL_580588	2020-09-24	L18F,A222V,D614G	FALSE
EPI_ISL_580580	2020-09-24	D614G	FALSE
EPI_ISL_580593	2020-09-24	D614G	FALSE
EPI_ISL_580589	2020-09-24	L18F,A222V,D614G	FALSE
EPI_ISL_584202	2020-09-24	D614G	FALSE
EPI_ISL_580591	2020-09-24	D614G	FALSE
EPI_ISL_580597	2020-09-24	D614G	FALSE
EPI_ISL_584204	2020-09-24	D614G	FALSE
EPI_ISL_580596	2020-09-24	L176F,A222V,D614G	FALSE
EPI_ISL_580595	2020-09-24	L18F,A222V,D614G,Q675H	FALSE
EPI_ISL_584203	2020-09-24	D614G,D1184Y	FALSE
EPI_ISL_584201	2020-09-24	D614G	FALSE
EPI_ISL_580599	2020-09-24	D614G	FALSE
EPI_ISL_584206	2020-09-24	L18F,A222V,D614G	FALSE
EPI_ISL_584207	2020-09-24	D614G	FALSE
EPI_ISL_584205	2020-09-24	D614G	FALSE
EPI_ISL_584215	2020-09-24	D614G	FALSE
EPI_ISL_584211	2020-09-24	S477N,D614G	FALSE
EPI_ISL_584212	2020-09-24	A222V,D614G	FALSE
EPI_ISL_584218	2020-09-24	D614G,A688V	FALSE
EPI_ISL_584216	2020-09-24	L176F,A222V,D614G	FALSE
EPI_ISL_584230	2020-09-24	A222V,A262S,P272L,D614G	FALSE
EPI_ISL_584235	2020-09-24	A222V,D614G	FALSE
EPI_ISL_584214	2020-09-24	A222V,D614G	FALSE
EPI_ISL_584220	2020-09-24	D614G	FALSE
EPI_ISL_584222	2020-09-24	D614G	FALSE
EPI_ISL_584210	2020-09-24	D614G	FALSE
EPI_ISL_584233	2020-09-24	A222V,D614G	FALSE
EPI_ISL_584241	2020-09-24	L18F,A222V,D614G,P1069S	FALSE
EPI_ISL_584232	2020-09-24	S477N,D614G	FALSE
EPI_ISL_584238	2020-09-24	D614G	FALSE
EPI_ISL_586864	2020-10-05	D614G	FALSE
EPI_ISL_584231	2020-09-24	D614G	FALSE
EPI_ISL_584242	2020-09-24	L18F,A222V,D614G	FALSE
EPI_ISL_584243	2020-09-24	A222V,D614G	FALSE
EPI_ISL_584236	2020-09-24	A222V,D614G	FALSE
EPI_ISL_584239	2020-09-24	A222V,E583D,D614G	FALSE
EPI_ISL_584244	2020-09-24	L18F,A222V,D614G,P1069S	FALSE
EPI_ISL_586866	2020-10-06	S255F,D614G,K1073N	FALSE
EPI_ISL_586876	2020-10-05	S255F,D614G,K1073N	FALSE
EPI_ISL_586865	2020-10-05	V367F,D614G	FALSE
EPI_ISL_586870	2020-10-06	D614G	FALSE
EPI_ISL_586875	2020-10-06	D614G	FALSE
EPI_ISL_586873	2020-10-06	A222V,D614G	FALSE
EPI_ISL_586869	2020-10-06	L18F,A222V,D614G	FALSE
EPI_ISL_586863	2020-10-05	L18F,A222V,D614G	FALSE
EPI_ISL_586868	2020-10-04	A222V,D614G	FALSE
EPI_ISL_586871	2020-10-03	A222V,D614G	FALSE
EPI_ISL_586867	2020-10-05	S477I,D614G	FALSE
EPI_ISL_586878	2020-10-06	delH69V70,N439K,D614G	FALSE
EPI_ISL_586872	2020-10-06	L18F,A222V,D614G	FALSE
EPI_ISL_586874	2020-10-06	L18F,A222V,D614G	FALSE
EPI_ISL_586879	2020-10-02	A222V,D614G	FALSE
EPI_ISL_586880	2020-10-06	A222V,D614G	FALSE
EPI_ISL_586882	2020-10-06	R21I,D614G,T716I	FALSE
EPI_ISL_586896	2020-10-06	A222V,D614G	FALSE
EPI_ISL_586892	2020-10-06	L5F,delH69V70,L189F,N439K,D614G,V772I	FALSE
EPI_ISL_586881	2020-10-05	T29I,D614G	FALSE
EPI_ISL_586877	2020-10-05	S255F,D614G,K1073N	FALSE
EPI_ISL_586883	2020-10-05	S255F,D614G,K1073N	FALSE
EPI_ISL_586893	2020-10-06	L5F,D614G,V687L	FALSE
EPI_ISL_586884	2020-10-06	A222V,E583D,D614G	FALSE
EPI_ISL_593804	2020-09-30	A222V,D614G	FALSE
EPI_ISL_586894	2020-10-06	S98F,D614G	FALSE
EPI_ISL_586895	2020-10-06	L18F,A222V,D614G	FALSE
EPI_ISL_593810	2020-10-04	A222V,D614G	FALSE
EPI_ISL_586899	2020-10-06	A222V,D614G,M1229T	FALSE
EPI_ISL_596074	2020-10-05	T95I,A222V,D614G	FALSE
EPI_ISL_596070	2020-10-04	L18F,A222V,D614G	FALSE
EPI_ISL_596071	2020-10-05	A222V,D614G	FALSE
EPI_ISL_586897	2020-10-06	L18F,A222V,D614G	FALSE
EPI_ISL_596073	2020-10-03	L5F,R190M,D614G	FALSE
EPI_ISL_596077	2020-10-04	A27T,A222V,D614G	FALSE
EPI_ISL_596078	2020-10-03	A222V,E583D,D614G	FALSE
EPI_ISL_586898	2020-10-06	L18F,A222V,D614G	FALSE
EPI_ISL_596081	2020-10-05	A222V,D614G,M1229T	FALSE
EPI_ISL_596083	2020-10-05	L18F,A222V,D614G	FALSE
EPI_ISL_596076	2020-10-05	A222V,E583D,D614G	FALSE
EPI_ISL_596088	2020-10-05	A222V,D614G	FALSE
EPI_ISL_596079	2020-10-05	L18F,D215H,A222V,D614G	FALSE
EPI_ISL_596075	2020-10-05	D614G	FALSE
EPI_ISL_596087	2020-10-05	A222V,D614G	FALSE
EPI_ISL_596085	2020-10-05	L18F,A222V,D614G	FALSE
EPI_ISL_596084	2020-10-04	D614G	FALSE
EPI_ISL_596089	2020-10-05	A222V,D614G	FALSE
EPI_ISL_596080	2020-10-05	A222V,D614G	FALSE
EPI_ISL_596091	2020-10-05	A222V,D614G,D1084Y	FALSE
EPI_ISL_596090	2020-10-05	L5F,L176F,A222V,D614G	FALSE
EPI_ISL_596097	2020-10-04	D614G	FALSE
EPI_ISL_596202	2020-09-30	L5F,A222V,D614G	FALSE
EPI_ISL_596095	2020-10-05	D614G	FALSE
EPI_ISL_596203	2020-10-08	D614G	FALSE
EPI_ISL_596094	2020-10-05	D614G	FALSE
EPI_ISL_596082	2020-10-05	S477N,D614G	FALSE
EPI_ISL_596093	2020-10-05	A222V,D614G	FALSE
EPI_ISL_596204	2020-10-05	D614G	FALSE
EPI_ISL_596214	2020-10-08	A222V,D614G	FALSE
EPI_ISL_596096	2020-10-05	A222V,D614G	FALSE
EPI_ISL_596218	2020-09-30	D614G	FALSE
EPI_ISL_596205	2020-10-01	A222V,D614G	FALSE
EPI_ISL_596215	2020-09-29	L18F,A222V,D614G	FALSE
EPI_ISL_596220	2020-09-29	A222V,D614G	FALSE
EPI_ISL_596206	2020-10-06	A222V,D614G,D1163Y,G1167V	FALSE
EPI_ISL_597460	2020-10-09	D614G	FALSE
EPI_ISL_596092	2020-10-05	A222V,D614G	FALSE
EPI_ISL_596213	2020-09-29	P330S,D614G	FALSE
EPI_ISL_596219	2020-10-05	S255F,D614G,K1073N	FALSE
EPI_ISL_597462	2020-10-07	D614G	FALSE
EPI_ISL_596223	2020-10-08	A222V,D614G	FALSE
EPI_ISL_597523	2020-10-07	D614G,A688V	FALSE
EPI_ISL_596221	2020-10-08	D614G,A688V	FALSE
EPI_ISL_597512	2020-10-09	L18F,A222V,E583D,D614G	FALSE
EPI_ISL_597466	2020-10-09	S477N,D614G	FALSE
EPI_ISL_597464	2020-10-09	L18F,A222V,D614G	FALSE
EPI_ISL_596222	2020-10-08	D614G	FALSE
EPI_ISL_597519	2020-10-09	A222V,D614G	FALSE
EPI_ISL_597461	2020-10-09	A222V,D614G	FALSE
EPI_ISL_597530	2020-10-07	A222V,D614G	FALSE
EPI_ISL_597517	2020-10-09	A222V,D614G,S929T	FALSE
EPI_ISL_597520	2020-10-09	A222V,D614G	FALSE
EPI_ISL_597524	2020-10-07	L18F,A27T,A222V,D614G	FALSE
EPI_ISL_597527	2020-10-07	L18F,G72R,A222V,D614G	FALSE
EPI_ISL_597529	2020-10-07	A222V,D614G	FALSE
EPI_ISL_597538	2020-10-07	D614G,V622F	FALSE
EPI_ISL_597528	2020-10-07	D614G	FALSE
EPI_ISL_597525	2020-10-07	D614G	FALSE
EPI_ISL_597534	2020-10-07	A222V,D614G	FALSE
EPI_ISL_597536	2020-10-07	D614G	FALSE
EPI_ISL_597526	2020-10-07	A222V,D614G	FALSE
EPI_ISL_597535	2020-10-07	L18F,A222V,D614G	FALSE
EPI_ISL_597531	2020-10-07	L229F,D614G	FALSE
EPI_ISL_597532	2020-10-07	D614G	FALSE
EPI_ISL_597533	2020-10-07	S255F,D614G,K1073N	FALSE
EPI_ISL_597537	2020-10-07	A222V,D614G	FALSE
EPI_ISL_597552	2020-10-07	S255F,D614G,V642G,K1073N	FALSE
EPI_ISL_597539	2020-10-07	A222V,D614G	FALSE
EPI_ISL_597548	2020-10-07	D614G	FALSE
EPI_ISL_598791	2020-10-06	P25S,N439K,D614G,C1253F	FALSE
EPI_ISL_597544	2020-10-07	S255F,D614G,K1073N	FALSE
EPI_ISL_597547	2020-10-07	P330S,D614G	FALSE
EPI_ISL_597545	2020-10-07	D614G	FALSE
EPI_ISL_597550	2020-10-07	D614G	FALSE
EPI_ISL_597546	2020-10-07	S255F,D614G,K1073N	FALSE
EPI_ISL_598790	2020-10-06	D614G	FALSE
EPI_ISL_597549	2020-10-07	L18F,A222V,D614G	FALSE
EPI_ISL_597551	2020-10-07	A222V,D614G	FALSE
EPI_ISL_597554	2020-10-07	A222V,D614G	FALSE
EPI_ISL_597553	2020-10-07	D614G	FALSE
EPI_ISL_598792	2020-10-05	D614G	FALSE
EPI_ISL_598793	2020-10-06	D614G	FALSE
EPI_ISL_598796	2020-10-06	D614G	FALSE
EPI_ISL_638456	2020-10-03	L18F,A222V,D614G	FALSE
EPI_ISL_598795	2020-10-06	R21I,D614G	FALSE
EPI_ISL_637117	2020-10-09	S98F,D614G	FALSE
EPI_ISL_598794	2020-10-06	A222V,D614G	FALSE
EPI_ISL_610914	2020-10-09	L18F,A222V,A262S,P272L,D614G	FALSE
EPI_ISL_868821	2020-10-09	V159I,D614G	FALSE
EPI_ISL_598797	2020-10-06	L18F,A222V,D614G	FALSE
EPI_ISL_608611	2020-10-09	A222V,D614G	FALSE
EPI_ISL_638458	2020-10-03	S477N,D614G	FALSE
EPI_ISL_638455	2020-10-03	R21I,D614G	FALSE
EPI_ISL_573451	2020-09-25	A222V,D614G	FALSE
EPI_ISL_638457	2020-10-03	D614G	FALSE
EPI_ISL_573450	2020-09-25	A222V,D614G	FALSE
EPI_ISL_573476	2020-09-29	A222V,D614G	FALSE
EPI_ISL_584170	2020-09-24	D614G	FALSE
EPI_ISL_645508	2020-09-26	A222V,D614G	FALSE
EPI_ISL_573453	2020-09-25	A222V,D614G	FALSE
EPI_ISL_584173	2020-09-24	A222V,D614G	FALSE
EPI_ISL_573477	2020-09-29	L18F,A222V,D614G	FALSE
EPI_ISL_573452	2020-09-25	D614G	FALSE
EPI_ISL_584169	2020-09-24	A222V,D614G	FALSE
EPI_ISL_584174	2020-09-24	D614G,V622F	FALSE
EPI_ISL_584177	2020-09-24	D614G	FALSE
EPI_ISL_584168	2020-09-24	A222V,A262S,P272L,D614G	FALSE
EPI_ISL_584172	2020-09-24	A222V,D614G	FALSE
EPI_ISL_584179	2020-09-24	D614G	FALSE
EPI_ISL_584176	2020-09-24	D614G	FALSE
EPI_ISL_584175	2020-09-24	D614G	FALSE
EPI_ISL_584186	2020-09-24	D614G,A626S	FALSE
EPI_ISL_584167	2020-09-24	R21K,D614G	FALSE
EPI_ISL_584178	2020-09-24	D614G	FALSE
EPI_ISL_584184	2020-09-24	A222V,D614G	FALSE
EPI_ISL_584193	2020-09-24	A222V,D614G	FALSE
EPI_ISL_584180	2020-09-24	D614G	FALSE
EPI_ISL_584182	2020-09-24	D614G	FALSE
EPI_ISL_584181	2020-09-24	A222V,D614G	FALSE
EPI_ISL_584188	2020-09-24	L18F,A222V,D614G	FALSE
EPI_ISL_584183	2020-09-24	A222V,D614G	FALSE
EPI_ISL_584198	2020-09-24	D614G,V1122L	FALSE
EPI_ISL_584185	2020-09-24	D614G	FALSE
EPI_ISL_584192	2020-09-24	D614G	FALSE
EPI_ISL_584195	2020-09-24	A222V,D614G,M1229T	FALSE
EPI_ISL_584196	2020-09-24	L18F,A222V,D614G	FALSE
EPI_ISL_584199	2020-09-24	L18F,A222V,D614G	FALSE
EPI_ISL_584197	2020-09-24	L18F,A222V,D614G	FALSE
EPI_ISL_586706	2020-10-05	L18F,A222V,D614G	FALSE
EPI_ISL_586705	2020-10-05	D614G	FALSE
EPI_ISL_586704	2020-10-05	A222V,A262S,P272L,D614G	FALSE
EPI_ISL_586702	2020-10-05	R21I,D614G,T716I	FALSE
EPI_ISL_586708	2020-10-06	D614G	FALSE
EPI_ISL_586703	2020-10-06	D614G	FALSE
EPI_ISL_586710	2020-10-05	L18F,T33I,A222V,D614G	FALSE
EPI_ISL_586707	2020-10-05	D614G	FALSE
EPI_ISL_586700	2020-10-05	L18F,A222V,D614G	FALSE
EPI_ISL_586713	2020-10-06	D614G	FALSE
EPI_ISL_586701	2020-10-06	L18F,A222V,S256L,D614G	FALSE
EPI_ISL_586712	2020-10-06	S255F,D614G,K1073N	FALSE
EPI_ISL_586711	2020-10-05	A222V,D614G	FALSE
EPI_ISL_586714	2020-10-06	A222V,D614G	FALSE
EPI_ISL_586709	2020-10-06	L18F,A222V,D614G	FALSE
EPI_ISL_586717	2020-10-06	L18F,D614G	FALSE
EPI_ISL_586719	2020-10-06	L18F,A222V,D614G	FALSE
EPI_ISL_586715	2020-10-06	L18F,A222V,D614G	FALSE
EPI_ISL_586720	2020-10-05	D614G	FALSE
EPI_ISL_586721	2020-10-03	A222V,D614G	FALSE
EPI_ISL_586718	2020-10-06	L18F,D215H,A222V,D614G	FALSE
EPI_ISL_586732	2020-10-06	L18F,A222V,D614G	FALSE
EPI_ISL_586724	2020-10-06	L18F,A222V,D614G	FALSE
EPI_ISL_586723	2020-10-05	S477N,D614G	FALSE
EPI_ISL_586725	2020-10-05	A222V,D614G	FALSE
EPI_ISL_586716	2020-10-06	D614G	FALSE
EPI_ISL_586731	2020-10-06	L18F,A222V,D614G	FALSE
EPI_ISL_586722	2020-10-05	P26S,A222V,D614G,A688V	FALSE
EPI_ISL_586727	2020-10-06	A222V,D614G	FALSE
EPI_ISL_586734	2020-10-06	D614G	FALSE
EPI_ISL_586726	2020-10-05	D614G	FALSE
EPI_ISL_586741	2020-10-05	delH69V70,N439K,D614G	FALSE
EPI_ISL_586728	2020-10-06	L18F,A222V,S256L,D614G	FALSE
EPI_ISL_586730	2020-10-05	A222V,D614G	FALSE
EPI_ISL_586735	2020-10-05	A222V,D614G	FALSE
EPI_ISL_586729	2020-10-06	D614G,A688V	FALSE
EPI_ISL_586739	2020-10-06	A222V,D614G,D1163Y,G1167V	FALSE
EPI_ISL_586740	2020-10-05	L18F,A222V,D614G	FALSE
EPI_ISL_586767	2020-10-06	L18F,A222V,D614G	FALSE
EPI_ISL_586736	2020-10-06	A222V,D614G,D1163Y,G1167V	FALSE
EPI_ISL_586737	2020-10-05	S477N,D614G	FALSE
EPI_ISL_586738	2020-10-05	D614G,A684V	FALSE
EPI_ISL_586766	2020-10-05	A222V,D614G	FALSE
EPI_ISL_586764	2020-10-06	S255F,D614G,K1073N	FALSE
EPI_ISL_586733	2020-10-06	D614G	FALSE
EPI_ISL_586765	2020-10-06	A222V,D614G	FALSE
EPI_ISL_586768	2020-10-06	L18F,A222V,D614G	FALSE
EPI_ISL_586788	2020-10-05	S255F,D614G,K1073N	FALSE
EPI_ISL_586769	2020-10-05	S255F,D614G,K1073N	FALSE
EPI_ISL_586770	2020-10-05	A222V,D614G	FALSE
EPI_ISL_586771	2020-10-06	L18F,A222V,D614G	FALSE
EPI_ISL_586773	2020-10-06	D614G	FALSE
EPI_ISL_586772	2020-10-06	D614G	FALSE
EPI_ISL_586787	2020-10-06	D614G	FALSE
EPI_ISL_586786	2020-10-06	L18F,A222V,D614G	FALSE
EPI_ISL_586775	2020-10-06	L18F,H146Y,A222V,D614G	FALSE
EPI_ISL_586790	2020-10-06	A222V,D614G	FALSE
EPI_ISL_586791	2020-10-05	L5F,A222V,D614G	FALSE
EPI_ISL_586789	2020-10-06	L18F,H146Y,A222V,D614G	FALSE
EPI_ISL_586776	2020-10-05	L18F,A222V,D614G	FALSE
EPI_ISL_586774	2020-10-06	S477N,D614G	FALSE
EPI_ISL_586793	2020-10-06	L18F,A222V,D614G	FALSE
EPI_ISL_586792	2020-10-05	L18F,A222V,D614G	FALSE
EPI_ISL_586794	2020-10-05	L18F,A222V,D614G	FALSE
EPI_ISL_586796	2020-10-05	L176F,A222V,D614G	FALSE
EPI_ISL_586795	2020-10-05	D614G	FALSE
EPI_ISL_596105	2020-10-07	D614G	FALSE
EPI_ISL_596103	2020-10-07	L18F,A222V,D614G	FALSE
EPI_ISL_586798	2020-10-06	L18F,A222V,D614G	FALSE
EPI_ISL_597412	2020-10-08	A222V,D614G	FALSE
EPI_ISL_586797	2020-10-06	L18F,A222V,D614G	FALSE
EPI_ISL_586799	2020-10-05	A222V,D614G	FALSE
EPI_ISL_596112	2020-10-05	L18F,A222V,D614G	FALSE
EPI_ISL_596111	2020-10-05	D614G,E780Q	FALSE
EPI_ISL_597418	2020-10-08	L176F,A222V,D614G	FALSE
EPI_ISL_597437	2020-10-09	A222V,D614G	FALSE
EPI_ISL_596107	2020-10-05	A222V,D614G	FALSE
EPI_ISL_596109	2020-10-03	D614G	FALSE
EPI_ISL_596115	2020-10-05	A222V,D614G	FALSE
EPI_ISL_596110	2020-10-05	A222V,E583D,D614G	FALSE
EPI_ISL_597445	2020-10-09	L18F,A222V,D614G	FALSE
EPI_ISL_596108	2020-10-03	S477N,D614G	FALSE
EPI_ISL_597432	2020-10-08	D614G	FALSE
EPI_ISL_596114	2020-10-05	D614G	FALSE
EPI_ISL_597450	2020-10-09	L18F,A222V,D614G	FALSE
EPI_ISL_597435	2020-10-07	L18F,A222V,T299I,D614G	FALSE
EPI_ISL_597414	2020-10-08	L18F,A222V,D614G	FALSE
EPI_ISL_597446	2020-10-09	delH69V70,N439K,D614G	FALSE
EPI_ISL_597451	2020-10-08	D614G	FALSE
EPI_ISL_597449	2020-10-09	A222V,D614G	FALSE
EPI_ISL_597453	2020-10-05	D614G	FALSE
EPI_ISL_597438	2020-10-09	A222V,D614G	FALSE
EPI_ISL_597468	2020-10-08	A222V,D614G	FALSE
EPI_ISL_597459	2020-10-09	D253G,D614G,S939F	FALSE
EPI_ISL_597458	2020-10-08	A222V,D614G,S929T	FALSE
EPI_ISL_597441	2020-10-08	L18F,A222V,D614G	FALSE
EPI_ISL_597472	2020-10-07	D614G	FALSE
EPI_ISL_597473	2020-10-08	A222V,D614G,S929T	FALSE
EPI_ISL_597476	2020-10-08	A222V,D614G,S929T	FALSE
EPI_ISL_597469	2020-10-08	A222V,D614G	FALSE
EPI_ISL_597467	2020-10-08	L18F,A222V,D614G	FALSE
EPI_ISL_597470	2020-10-07	A222V,D614G	FALSE
EPI_ISL_597477	2020-10-08	D614G	FALSE
EPI_ISL_597487	2020-10-09	A222V,D614G	FALSE
EPI_ISL_597478	2020-10-08	A222V,D614G	FALSE
EPI_ISL_597483	2020-10-09	D614G	FALSE
EPI_ISL_597488	2020-10-08	V483F,D614G	FALSE
EPI_ISL_597489	2020-10-09	A222V,D614G	FALSE
EPI_ISL_597479	2020-10-09	A222V,E583D,D614G	FALSE
EPI_ISL_597494	2020-10-08	L18F,A222V,D614G	FALSE
EPI_ISL_598704	2020-10-02	A222V,D614G	FALSE
EPI_ISL_598701	2020-10-06	A222V,D614G,D1163Y,G1167V	FALSE
EPI_ISL_598700	2020-10-06	A222V,E583D,D614G	FALSE
EPI_ISL_598703	2020-10-06	A222V,P330S,D614G	FALSE
EPI_ISL_597495	2020-10-08	D614G	FALSE
EPI_ISL_597490	2020-10-08	L18F,A222V,D614G	FALSE
EPI_ISL_598711	2020-10-06	A222V,D614G	FALSE
EPI_ISL_598702	2020-10-06	A222V,D614G	FALSE
EPI_ISL_598710	2020-10-05	A222V,A262S,P272L,D614G	FALSE
EPI_ISL_598705	2020-10-06	S477N,D614G	FALSE
EPI_ISL_597480	2020-10-08	L18F,A222V,D614G	FALSE
EPI_ISL_597497	2020-10-08	Y145del,D614G	FALSE
EPI_ISL_598709	2020-10-05	A222V,E583D,D614G	FALSE
EPI_ISL_598707	2020-10-06	A222V,D614G	FALSE
EPI_ISL_598706	2020-10-06	L18F,A222V,D614G	FALSE
EPI_ISL_598715	2020-10-06	delH69V70,N439K,D614G	FALSE
EPI_ISL_598708	2020-10-06	A222V,E583D,D614G	FALSE
EPI_ISL_598714	2020-10-06	S112P,A222V,D614G	FALSE
EPI_ISL_598712	2020-10-05	D614G	FALSE
EPI_ISL_598717	2020-10-06	S477I,D614G	FALSE
EPI_ISL_598713	2020-10-06	R246K,D614G	FALSE
EPI_ISL_598716	2020-10-06	A222V,E583D,D614G	FALSE
EPI_ISL_598743	2020-10-06	A222V,D614G	FALSE
EPI_ISL_598746	2020-10-04	S98F,D614G	FALSE
EPI_ISL_598718	2020-10-06	A222V,E583D,D614G	FALSE
EPI_ISL_598747	2020-10-06	A222V,D614G,D1163Y,G1167V	FALSE
EPI_ISL_598745	2020-10-06	L18F,A222V,D614G	FALSE
EPI_ISL_598744	2020-10-06	D614G	FALSE
EPI_ISL_598720	2020-10-06	D614G	FALSE
EPI_ISL_598719	2020-10-06	A222V,D614G	FALSE
EPI_ISL_598748	2020-10-06	L18F,A222V,D614G	FALSE
EPI_ISL_598752	2020-10-06	D614G	FALSE
EPI_ISL_598749	2020-10-06	L18F,A222V,D614G	FALSE
EPI_ISL_598751	2020-10-06	A222V,D614G	FALSE
EPI_ISL_598765	2020-10-06	S477N,D614G	FALSE
EPI_ISL_598750	2020-10-06	L18F,A222V,D614G	FALSE
EPI_ISL_598763	2020-10-06	D614G	FALSE
EPI_ISL_598760	2020-10-06	A222V,A262S,P272L,D614G	FALSE
EPI_ISL_598766	2020-10-06	A222V,D614G,S929T	FALSE
EPI_ISL_598761	2020-10-06	L18F,A222V,D614G	FALSE
EPI_ISL_598762	2020-10-06	A222V,D614G	FALSE
EPI_ISL_598772	2020-10-06	S477N,D614G	FALSE
EPI_ISL_598768	2020-10-04	A222V,A262S,P272L,D614G	FALSE
EPI_ISL_598773	2020-10-06	L18F,A222V,D614G,C1235F	FALSE
EPI_ISL_598764	2020-10-05	D80Y,N164T,L216F,A222V,A262S,D614G	FALSE
EPI_ISL_598771	2020-10-06	A222V,D614G	FALSE
EPI_ISL_598770	2020-10-06	K444R,D614G	FALSE
EPI_ISL_598753	2020-10-06	A222V,A262S,P272L,D614G	FALSE
EPI_ISL_598776	2020-10-06	L18F,A222V,D614G	FALSE
EPI_ISL_598767	2020-10-06	A222V,D614G,S929T	FALSE
EPI_ISL_598769	2020-10-05	D614G	FALSE
EPI_ISL_598781	2020-10-06	A222V,D614G	FALSE
EPI_ISL_598778	2020-10-06	L18F,D215H,A222V,D614G,V622F	FALSE
EPI_ISL_598783	2020-10-06	L18F,A222V,D614G	FALSE
EPI_ISL_598775	2020-10-06	D614G	FALSE
EPI_ISL_598774	2020-10-06	D614G	FALSE
EPI_ISL_608552	2020-10-09	A222V,D614G,D1163Y,G1167V	FALSE
EPI_ISL_598777	2020-10-06	R21I,D614G	FALSE
EPI_ISL_598785	2020-10-06	L18F,A222V,D614G	FALSE
EPI_ISL_598779	2020-10-06	A222V,E583D,D614G	FALSE
EPI_ISL_598782	2020-10-06	A222V,A262S,P272L,D614G	FALSE
EPI_ISL_598780	2020-10-06	L18F,D215H,A222V,D614G	FALSE
EPI_ISL_598799	2020-10-07	A222V,A262S,P272L,D614G	FALSE
EPI_ISL_598798	2020-10-06	D614G	FALSE
EPI_ISL_598788	2020-10-06	D614G	FALSE
EPI_ISL_598784	2020-10-06	L18F,A222V,D614G	FALSE
EPI_ISL_598787	2020-10-06	D614G,Q677H,V1228L	FALSE
EPI_ISL_608573	2020-10-09	D614G	FALSE
EPI_ISL_598786	2020-10-06	L18F,A222V,D614G	FALSE
EPI_ISL_609852	2020-10-06	D614G	FALSE
EPI_ISL_598789	2020-10-06	L18F,A222V,D614G	FALSE
EPI_ISL_609850	2020-10-05	L176F,A222V,D614G	FALSE
EPI_ISL_609854	2020-10-08	-	FALSE
EPI_ISL_608544	2020-10-09	R190M,D614G	FALSE
EPI_ISL_609851	2020-10-05	L176F,A222V,D614G	FALSE
EPI_ISL_609853	2020-10-07	A222V,D614G	FALSE
EPI_ISL_609855	2020-10-09	D614G	FALSE
EPI_ISL_609856	2020-10-07	L18F,A222V,D614G,G1251E	FALSE
EPI_ISL_609872	2020-10-09	L176F,A222V,D614G	FALSE
EPI_ISL_609881	2020-10-08	A222V,D614G,A879V	FALSE
EPI_ISL_609871	2020-10-09	L176F,A222V,D614G	FALSE
EPI_ISL_609860	2020-10-09	D614G	FALSE
EPI_ISL_609858	2020-10-09	A222V,D614G	FALSE
EPI_ISL_609857	2020-09-28	L18F,T51I,A222V,D614G	FALSE
EPI_ISL_622835	2020-09-29	D614G	FALSE
EPI_ISL_609869	2020-10-09	L176F,A222V,D614G	FALSE
EPI_ISL_622833	2020-09-28	D614G	FALSE
EPI_ISL_622838	2020-09-28	D614G	FALSE
EPI_ISL_609859	2020-10-08	L18F,A222V,D614G	FALSE
EPI_ISL_622836	2020-09-28	D614G	FALSE
EPI_ISL_622834	2020-09-29	D614G,V1068F	FALSE
EPI_ISL_609884	2020-10-09	L18F,A222V,D614G	FALSE
EPI_ISL_622841	2020-09-29	D614G	FALSE
EPI_ISL_622837	2020-09-29	D614G	FALSE
EPI_ISL_609882	2020-10-09	A163V,A222V,D614G	FALSE
EPI_ISL_622840	2020-09-28	D614G	FALSE
EPI_ISL_622842	2020-09-28	D614G	FALSE
EPI_ISL_609874	2020-10-09	L176F,A222V,D614G	FALSE
EPI_ISL_622843	2020-10-09	A222V,D614G	FALSE
EPI_ISL_573454	2020-09-26	A222V,D614G	FALSE
EPI_ISL_622839	2020-09-28	D614G	FALSE
EPI_ISL_622872	2020-10-09	S98F,D614G	FALSE
EPI_ISL_573432	2020-09-24	A222V,D614G	FALSE
EPI_ISL_622846	2020-10-09	S98F,D614G	FALSE
EPI_ISL_573434	2020-09-24	A222V,D614G	FALSE
EPI_ISL_573433	2020-09-24	L18F,A222V,D614G	FALSE
EPI_ISL_573455	2020-09-25	A222V,D614G	FALSE
EPI_ISL_573456	2020-09-26	A222V,D614G	FALSE
EPI_ISL_573435	2020-09-24	A222V,D614G	FALSE
EPI_ISL_573466	2020-09-28	D614G,T723I	FALSE
EPI_ISL_573436	2020-09-24	A222V,D614G	FALSE
EPI_ISL_573464	2020-09-27	D614G	FALSE
EPI_ISL_573459	2020-09-26	A222V,D614G	FALSE
EPI_ISL_573461	2020-09-26	L5F,L176F,A222V,D614G	FALSE
EPI_ISL_573460	2020-09-26	A222V,D614G	FALSE
EPI_ISL_573457	2020-09-26	A222V,D614G	FALSE
EPI_ISL_573465	2020-09-27	A222V,D614G	FALSE
EPI_ISL_573462	2020-09-27	A222V,D614G	FALSE
EPI_ISL_573468	2020-09-28	D614G	FALSE
EPI_ISL_573458	2020-09-26	D614G	FALSE
EPI_ISL_573471	2020-09-28	A222V,D614G	FALSE
EPI_ISL_573472	2020-09-29	A222V,D614G	FALSE
EPI_ISL_573463	2020-09-27	D614G	FALSE
EPI_ISL_580400	2020-09-24	L18F,A222V,D614G	FALSE
EPI_ISL_573469	2020-09-29	A222V,D614G	FALSE
EPI_ISL_573467	2020-09-28	D614G	FALSE
EPI_ISL_580401	2020-09-24	L18F,delL141G142V143Y144,A222V,D614G	FALSE
EPI_ISL_580404	2020-09-24	A222V,D614G,D1163Y,G1167V	FALSE
EPI_ISL_580407	2020-09-24	S98F,D614G	FALSE
EPI_ISL_573474	2020-09-29	A222V,D614G	FALSE
EPI_ISL_580406	2020-09-24	D614G	FALSE
EPI_ISL_573470	2020-09-28	A222V,D614G	FALSE
EPI_ISL_580402	2020-09-24	S477I,D614G	FALSE
EPI_ISL_580403	2020-09-24	L18F,A222V,D614G	FALSE
EPI_ISL_580408	2020-09-24	A222V,D614G	FALSE
EPI_ISL_573473	2020-09-29	L18F,D215H,A222V,D614G	FALSE
EPI_ISL_580413	2020-09-24	L18F,A222V,D614G	FALSE
EPI_ISL_580405	2020-09-25	S477N,D614G	FALSE
EPI_ISL_580410	2020-09-24	H146Y,D614G	FALSE
EPI_ISL_580409	2020-09-24	G181R,D614G	FALSE
EPI_ISL_580411	2020-09-25	A222V,D614G,D1163Y,G1167V	FALSE
EPI_ISL_580415	2020-09-24	L18F,A222V,D614G,M1050I	FALSE
EPI_ISL_580416	2020-09-24	L176F,A222V,D614G	FALSE
EPI_ISL_580419	2020-09-24	A222V,D614G,D1163Y,G1167V	FALSE
EPI_ISL_580414	2020-09-24	T95I,D198G,D614G	FALSE
EPI_ISL_580427	2020-09-24	D614G	FALSE
EPI_ISL_580425	2020-09-24	L18F,A222V,D614G	FALSE
EPI_ISL_580424	2020-09-25	L18F,A222V,D614G	FALSE
EPI_ISL_580412	2020-09-24	D614G	FALSE
EPI_ISL_580423	2020-09-24	D614G	FALSE
EPI_ISL_580422	2020-09-24	L18F,A222V,D614G	FALSE
EPI_ISL_580428	2020-09-24	D614G	FALSE
EPI_ISL_580420	2020-09-24	A222V,D614G	FALSE
EPI_ISL_580430	2020-09-24	L18F,A222V,D614G	FALSE
EPI_ISL_580417	2020-09-24	T29I,D614G,A688V	FALSE
EPI_ISL_580426	2020-09-24	A222V,D614G	FALSE
EPI_ISL_580436	2020-09-24	delH69V70,N439K,D614G	FALSE
EPI_ISL_580421	2020-09-24	D614G	FALSE
EPI_ISL_580429	2020-09-24	A222V,D614G	FALSE
EPI_ISL_580418	2020-09-24	D614G	FALSE
EPI_ISL_580432	2020-09-24	L18F,A222V,D614G	FALSE
EPI_ISL_580435	2020-09-24	L5F,A222V,D574Y,D614G,H655Y	FALSE
EPI_ISL_580434	2020-09-24	N439K,D614G	FALSE
EPI_ISL_580433	2020-09-24	D614G	FALSE
EPI_ISL_580439	2020-09-24	L18F,A222V,D614G	FALSE
EPI_ISL_580443	2020-09-25	R78S,G261V,D614G	FALSE
EPI_ISL_580445	2020-09-24	D614G	FALSE
EPI_ISL_580431	2020-09-24	A222V,D614G,R683W	FALSE
EPI_ISL_580442	2020-09-24	S98F,G142S,D614G	FALSE
EPI_ISL_580444	2020-09-24	P26L,D614G	FALSE
EPI_ISL_580437	2020-09-24	D614G	FALSE
EPI_ISL_580441	2020-09-24	L5F,D614G	FALSE
EPI_ISL_580438	2020-09-24	V483F,D614G	FALSE
EPI_ISL_580446	2020-09-24	L18F,A222V,D614G	FALSE
EPI_ISL_580440	2020-09-24	L18F,A222V,V551F,D614G	FALSE
EPI_ISL_580450	2020-09-24	E281Q,D614G	FALSE
EPI_ISL_580449	2020-09-24	L18F,A222V,D614G	FALSE
EPI_ISL_580447	2020-09-24	D614G	FALSE
EPI_ISL_580448	2020-09-24	L5F,L18F,A222V,D614G	FALSE
EPI_ISL_580451	2020-09-24	L18F,A222V,D614G	FALSE
EPI_ISL_580454	2020-09-24	A222V,D614G	FALSE
EPI_ISL_580457	2020-09-24	D614G,V1228L	FALSE
EPI_ISL_580460	2020-09-24	R21I,D614G	FALSE
EPI_ISL_580462	2020-09-24	V483F,D614G	FALSE
EPI_ISL_580459	2020-09-24	A222V,D614G	FALSE
EPI_ISL_580455	2020-09-24	G257D,D614G	FALSE
EPI_ISL_580452	2020-09-24	G181R,D614G	FALSE
EPI_ISL_580463	2020-09-24	A222V,D614G,D1163Y,G1167V	FALSE
EPI_ISL_580464	2020-09-24	L18F,A222V,D614G	FALSE
EPI_ISL_580458	2020-09-24	L18F,A222V,D614G	FALSE
EPI_ISL_580467	2020-09-24	L18F,A222V,D614G	FALSE
EPI_ISL_580469	2020-09-24	D614G	FALSE
EPI_ISL_580468	2020-09-24	L18F,A222V,D614G	FALSE
EPI_ISL_580461	2020-09-24	D614G,S659L	FALSE
EPI_ISL_580472	2020-09-24	D614G	FALSE
EPI_ISL_580466	2020-09-24	D614G	FALSE
EPI_ISL_580470	2020-09-24	R21I,D614G	FALSE
EPI_ISL_580478	2020-09-24	A222V,D614G,A846S	FALSE
EPI_ISL_580471	2020-09-24	L226F,D614G	FALSE
EPI_ISL_580488	2020-09-24	D614G	FALSE
EPI_ISL_580473	2020-09-24	A222V,D614G	FALSE
EPI_ISL_580477	2020-09-24	D614G	FALSE
EPI_ISL_580475	2020-09-24	L18F,A222V,D614G	FALSE
EPI_ISL_580480	2020-09-24	D614G	FALSE
EPI_ISL_580476	2020-09-24	S98F,D614G	FALSE
EPI_ISL_580485	2020-09-24	L5F,D614G,V687L	FALSE
EPI_ISL_580474	2020-09-24	D614G	FALSE
EPI_ISL_580489	2020-09-24	A222V,D614G	FALSE
