## Supplementary data file gathering all data used in the study. for "SARS-CoV-2 Variant of Concern 202012/01 has about twofold replicative advantage and acquires concerning mutations": Grabowski_et_al_MedrxivUpdate_Data_Set_S1.xlsx (part 8 of 11)

### Sheet: Mutations by ID @ Figs. 5, 6 (continued)
GISAID Accession ID	Collection date	Mutations	Is B.1.1.7
EPI_ISL_580493	2020-09-24	L18F,A222V,D614G	FALSE
EPI_ISL_580487	2020-09-24	L5F,D614G,V687L	FALSE
EPI_ISL_580490	2020-09-24	D614G	FALSE
EPI_ISL_580491	2020-09-24	A222V,D614G	FALSE
EPI_ISL_580494	2020-09-24	D614G	FALSE
EPI_ISL_580492	2020-09-24	L18F,A222V,D614G	FALSE
EPI_ISL_580499	2020-09-24	D614G	FALSE
EPI_ISL_580482	2020-09-24	A222V,D614G	FALSE
EPI_ISL_580498	2020-09-24	D614G	FALSE
EPI_ISL_580496	2020-09-24	D614G	FALSE
EPI_ISL_580497	2020-09-24	D614G	FALSE
EPI_ISL_586742	2020-10-05	P26S,A222V,D614G,A688V,V1268A	FALSE
EPI_ISL_586749	2020-10-05	A222V,D614G	FALSE
EPI_ISL_586744	2020-10-06	S477N,D614G	FALSE
EPI_ISL_586748	2020-10-04	A222V,D614G	FALSE
EPI_ISL_586746	2020-10-06	L18F,A222V,D614G	FALSE
EPI_ISL_586747	2020-10-05	L18F,A222V,D614G	FALSE
EPI_ISL_586752	2020-10-05	S255F,D614G,K1073N	FALSE
EPI_ISL_586743	2020-10-06	G261V,D614G	FALSE
EPI_ISL_586750	2020-10-05	L18F,A222V,D614G	FALSE
EPI_ISL_586755	2020-10-05	L18F,A222V,D614G	FALSE
EPI_ISL_586745	2020-10-05	D614G	FALSE
EPI_ISL_586756	2020-10-06	D614G	FALSE
EPI_ISL_586751	2020-10-06	M153V,A222V,D614G	FALSE
EPI_ISL_586753	2020-10-06	S98F,D614G	FALSE
EPI_ISL_586754	2020-10-05	D614G	FALSE
EPI_ISL_586757	2020-10-05	D614G	FALSE
EPI_ISL_586759	2020-10-06	D614G	FALSE
EPI_ISL_586760	2020-10-06	L18F,A222V,D614G	FALSE
EPI_ISL_586761	2020-10-06	L18F,A222V,D614G	FALSE
EPI_ISL_586780	2020-10-06	L18F,A222V,D614G	FALSE
EPI_ISL_586763	2020-10-05	D614G	FALSE
EPI_ISL_586758	2020-10-06	H146Y,D614G,C1236F	FALSE
EPI_ISL_586762	2020-10-06	L5F,A222V,D614G	FALSE
EPI_ISL_586777	2020-10-05	D614G	FALSE
EPI_ISL_586778	2020-10-06	R102I,D614G	FALSE
EPI_ISL_586779	2020-10-06	A222V,D614G	FALSE
EPI_ISL_586784	2020-10-06	D614G	FALSE
EPI_ISL_586781	2020-10-05	A222V,D614G	FALSE
EPI_ISL_586782	2020-10-05	D614G,M740I	FALSE
EPI_ISL_586785	2020-10-05	L18F,D215H,A222V,D614G	FALSE
EPI_ISL_586783	2020-10-06	D614G	FALSE
EPI_ISL_587906	2020-10-01	D614G	FALSE
EPI_ISL_587904	2020-10-01	L18F,A222V,D614G	FALSE
EPI_ISL_587905	2020-10-01	D614G	FALSE
EPI_ISL_587901	2020-10-01	D614G	FALSE
EPI_ISL_597282	2020-10-08	L18F,A222V,D614G	FALSE
EPI_ISL_587909	2020-10-02	L18F,P384L,D614G	FALSE
EPI_ISL_587903	2020-10-02	L18F,A222V,D614G	FALSE
EPI_ISL_587900	2020-10-01	L18F,A222V,D614G	FALSE
EPI_ISL_597284	2020-10-09	A222V,A262S,P272L,D614G	FALSE
EPI_ISL_597294	2020-10-09	D614G	FALSE
EPI_ISL_587902	2020-10-01	D614G	FALSE
EPI_ISL_597293	2020-10-08	L18F,A222V,D614G	FALSE
EPI_ISL_587907	2020-10-01	P25S,N439K,D614G,C1253F	FALSE
EPI_ISL_597283	2020-10-09	L5F,A222V,D574Y,D614G,H655Y	FALSE
EPI_ISL_597287	2020-10-09	L5F,L176F,A222V,D614G	FALSE
EPI_ISL_597286	2020-10-09	A222V,E583D,D614G	FALSE
EPI_ISL_587908	2020-10-01	D614G	FALSE
EPI_ISL_597285	2020-10-09	A222V,D614G	FALSE
EPI_ISL_597295	2020-10-09	A222V,D614G	FALSE
EPI_ISL_597341	2020-10-08	S477N,D614G,H655Y	FALSE
EPI_ISL_597402	2020-10-08	L18F,A222V,D614G	FALSE
EPI_ISL_597340	2020-10-09	D614G	FALSE
EPI_ISL_597297	2020-10-08	A222V,D614G	FALSE
EPI_ISL_597403	2020-10-09	A222V,D614G,S1055L	FALSE
EPI_ISL_597428	2020-10-07	D614G	FALSE
EPI_ISL_597289	2020-10-09	S477N,D614G	FALSE
EPI_ISL_597405	2020-10-08	L18F,A222V,A262S,P272L,D614G	FALSE
EPI_ISL_597401	2020-10-08	A222V,D614G,D1163Y,G1167V	FALSE
EPI_ISL_598670	2020-10-06	delH69V70,N439K,D614G	FALSE
EPI_ISL_598722	2020-10-06	A222V,D614G	FALSE
EPI_ISL_597424	2020-10-09	A222V,D614G	FALSE
EPI_ISL_597425	2020-10-07	D614G	FALSE
EPI_ISL_597427	2020-10-07	P25S,N439K,D614G,C1253F	FALSE
EPI_ISL_598721	2020-10-06	L18F,A222V,A262S,P272L,D614G	FALSE
EPI_ISL_598672	2020-10-05	A222V,A262S,P272L,D614G	FALSE
EPI_ISL_597426	2020-10-09	L18F,A222V,D614G	FALSE
EPI_ISL_598671	2020-10-06	A222V,D614G,S929T	FALSE
EPI_ISL_598724	2020-10-06	A222V,D614G	FALSE
EPI_ISL_598726	2020-10-06	D80Y,N164T,A222V,A262S,D614G	FALSE
EPI_ISL_598723	2020-10-05	A222V,D614G	FALSE
EPI_ISL_598725	2020-10-06	A222V,D614G	FALSE
EPI_ISL_598730	2020-10-06	R190M,D614G	FALSE
EPI_ISL_598727	2020-10-05	S477N,D614G	FALSE
EPI_ISL_598732	2020-10-05	D614G	FALSE
EPI_ISL_598731	2020-10-06	S477N,D614G	FALSE
EPI_ISL_598729	2020-10-06	D614G	FALSE
EPI_ISL_598728	2020-10-06	A222V,D614G	FALSE
EPI_ISL_598734	2020-10-06	D614G,V1122L	FALSE
EPI_ISL_598735	2020-10-06	L18F,A222V,D614G	FALSE
EPI_ISL_598736	2020-10-06	D614G	FALSE
EPI_ISL_598738	2020-10-04	D614G,K1073N,C1250F	FALSE
EPI_ISL_598739	2020-10-06	N440K,D614G	FALSE
EPI_ISL_598733	2020-10-06	D614G	FALSE
EPI_ISL_598741	2020-10-06	D80Y,N164T,A222V,A262S,D614G	FALSE
EPI_ISL_609829	2020-09-30	L18F,A222V,H245Y,D614G	FALSE
EPI_ISL_598742	2020-10-06	D614G	FALSE
EPI_ISL_598737	2020-10-07	D614G	FALSE
EPI_ISL_598757	2020-10-06	A222V,D614G	FALSE
EPI_ISL_598755	2020-10-07	S477N,D614G	FALSE
EPI_ISL_598756	2020-10-06	D614G	FALSE
EPI_ISL_609827	2020-09-30	A222V,E583D,D614G	FALSE
EPI_ISL_598758	2020-10-06	D614G	FALSE
EPI_ISL_598754	2020-10-05	A222V,A262S,P272L,D614G	FALSE
EPI_ISL_598740	2020-10-06	A222V,E583D,D614G	FALSE
EPI_ISL_609800	2020-10-05	A222V,D614G,G1124V	FALSE
EPI_ISL_609834	2020-10-03	L18F,A222V,D614G	FALSE
EPI_ISL_609770	2020-10-06	S98F,D614G	FALSE
EPI_ISL_598759	2020-10-05	E96D,D614G,L948I	FALSE
EPI_ISL_609831	2020-10-02	L18F,A222V,D614G	FALSE
EPI_ISL_609833	2020-10-03	D614G	FALSE
EPI_ISL_608518	2020-10-09	A222V,D614G	FALSE
EPI_ISL_609828	2020-10-01	L18F,A222V,D614G	FALSE
EPI_ISL_609836	2020-10-05	D614G	FALSE
EPI_ISL_609845	2020-10-05	L176F,A222V,D614G	FALSE
EPI_ISL_609840	2020-10-05	D614G	FALSE
EPI_ISL_609835	2020-10-03	D614G	FALSE
EPI_ISL_609841	2020-10-04	T240I,D614G	FALSE
EPI_ISL_609839	2020-10-01	L18F,A222V,D614G	FALSE
EPI_ISL_609848	2020-10-05	L176F,A222V,D614G	FALSE
EPI_ISL_609844	2020-10-05	D614G,T723I	FALSE
EPI_ISL_609847	2020-10-05	L176F,A222V,D614G	FALSE
EPI_ISL_609842	2020-10-04	D614G	FALSE
EPI_ISL_609838	2020-10-03	D614G	FALSE
EPI_ISL_609849	2020-10-05	L176F,A222V,D614G	FALSE
EPI_ISL_609846	2020-10-05	L176F,A222V,D614G	FALSE
EPI_ISL_665957	2020-10-05	A222V,D614G,A1020V	FALSE
EPI_ISL_609843	2020-10-05	T240I,D614G	FALSE
EPI_ISL_665940	2020-10-02	A222V,D614G	FALSE
EPI_ISL_645499	2020-09-26	A222V,D614G	FALSE
EPI_ISL_665959	2020-10-06	D614G	FALSE
EPI_ISL_665960	2020-10-05	G261V,D614G	FALSE
EPI_ISL_665958	2020-10-06	A222V,D614G	FALSE
EPI_ISL_665961	2020-10-05	D80Y,N164T,A222V,A262S,D614G	FALSE
EPI_ISL_741760	2020-10-05	L18F,A222V,D614G	FALSE
EPI_ISL_665963	2020-10-05	D614G	FALSE
EPI_ISL_741765	2020-10-06	D614G,E654Q	FALSE
EPI_ISL_586665	2020-10-05	L18F,A222V,D614G	FALSE
EPI_ISL_741761	2020-10-07	L18F,A222V,D614G	FALSE
EPI_ISL_665962	2020-10-07	D614G	FALSE
EPI_ISL_741762	2020-10-05	D614G	FALSE
EPI_ISL_586671	2020-10-06	D614G	FALSE
EPI_ISL_586667	2020-10-06	D614G	FALSE
EPI_ISL_586668	2020-10-05	L18F,A222V,D614G	FALSE
EPI_ISL_586666	2020-10-05	delH69V70,N439K,D614G	FALSE
EPI_ISL_741764	2020-10-05	A222V,D614G	FALSE
EPI_ISL_741763	2020-10-05	S255F,D614G,K1073N	FALSE
EPI_ISL_586670	2020-10-06	D614G	FALSE
EPI_ISL_586678	2020-10-05	A222V,D614G,D1163Y,G1167V	FALSE
EPI_ISL_586672	2020-10-06	D614G	FALSE
EPI_ISL_586676	2020-10-05	L18F,A222V,D614G	FALSE
EPI_ISL_586675	2020-10-06	A222V,A570V,D614G,P1162S	FALSE
EPI_ISL_586682	2020-10-05	A222V,D614G,M1229T	FALSE
EPI_ISL_586669	2020-10-05	A222V,D614G	FALSE
EPI_ISL_586680	2020-10-06	S98F,D614G	FALSE
EPI_ISL_586674	2020-10-06	D614G	FALSE
EPI_ISL_586686	2020-10-06	A67V,A222V,D614G	FALSE
EPI_ISL_586673	2020-10-06	L18F,A222V,D614G	FALSE
EPI_ISL_586685	2020-10-05	delH69V70,G232V,N439K,D614G	FALSE
EPI_ISL_586681	2020-10-06	L18F,A222V,D614G	FALSE
EPI_ISL_586679	2020-10-06	S255F,D614G,K1073N	FALSE
EPI_ISL_586677	2020-10-05	L176F,A222V,D614G	FALSE
EPI_ISL_586687	2020-10-06	A222V,D614G	FALSE
EPI_ISL_586684	2020-10-05	L18F,A222V,D614G	FALSE
EPI_ISL_586692	2020-10-06	L18F,A222V,D614G	FALSE
EPI_ISL_586689	2020-10-06	L18F,A222V,D614G	FALSE
EPI_ISL_586683	2020-10-05	A222V,D614G	FALSE
EPI_ISL_586691	2020-10-05	D614G	FALSE
EPI_ISL_586690	2020-10-05	L18F,A222V,D614G	FALSE
EPI_ISL_586688	2020-10-06	R21I,D614G,T716I	FALSE
EPI_ISL_586698	2020-10-06	S255F,D614G,K1073N	FALSE
EPI_ISL_586697	2020-10-06	A222V,D614G	FALSE
EPI_ISL_596016	2020-10-07	L18F,A222V,D614G	FALSE
EPI_ISL_586693	2020-10-05	D614G	FALSE
EPI_ISL_586696	2020-10-05	D614G,A1020S	FALSE
EPI_ISL_586695	2020-10-06	L5F,A222V,D574Y,D614G,H655Y	FALSE
EPI_ISL_596012	2020-10-05	L18F,A222V,D614G	FALSE
EPI_ISL_596017	2020-10-07	L18F,A222V,D614G	FALSE
EPI_ISL_586694	2020-10-05	L18F,A222V,D614G	FALSE
EPI_ISL_587997	2020-10-01	L18F,A222V,D614G	FALSE
EPI_ISL_587996	2020-10-01	L18F,A222V,D614G	FALSE
EPI_ISL_596018	2020-10-07	L18F,A222V,D614G	FALSE
EPI_ISL_587998	2020-10-01	L18F,A222V,D614G	FALSE
EPI_ISL_586699	2020-10-06	L18F,A222V,D614G	FALSE
EPI_ISL_596023	2020-10-05	A222V,D614G	FALSE
EPI_ISL_596014	2020-10-07	D614G	FALSE
EPI_ISL_596024	2020-10-05	H49Y,A222V,E583D,D614G	FALSE
EPI_ISL_596051	2020-10-05	L18F,A222V,D614G	FALSE
EPI_ISL_596050	2020-10-05	L18F,A222V,D614G	FALSE
EPI_ISL_596022	2020-10-03	A222V,E583D,D614G	FALSE
EPI_ISL_596049	2020-10-05	L18F,A222V,D614G	FALSE
EPI_ISL_596027	2020-10-04	D614G	FALSE
EPI_ISL_596055	2020-10-05	D614G	FALSE
EPI_ISL_596052	2020-10-05	L18F,A222V,D614G	FALSE
EPI_ISL_596031	2020-10-05	L176F,A222V,D614G	FALSE
EPI_ISL_596028	2020-10-05	D614G	FALSE
EPI_ISL_596064	2020-10-03	D614G	FALSE
EPI_ISL_596026	2020-10-05	A222V,D614G	FALSE
EPI_ISL_596053	2020-10-05	L18F,A222V,D614G	FALSE
EPI_ISL_596054	2020-10-05	D614G	FALSE
EPI_ISL_596059	2020-10-05	D614G	FALSE
EPI_ISL_596058	2020-10-05	A222V,D614G,A845S	FALSE
EPI_ISL_596057	2020-10-05	A222V,D614G	FALSE
EPI_ISL_596062	2020-10-05	D614G	FALSE
EPI_ISL_596056	2020-10-05	L18F,A222V,D614G	FALSE
EPI_ISL_597316	2020-10-09	L18F,A222V,D614G	FALSE
EPI_ISL_596065	2020-10-05	A222V,D614G	FALSE
EPI_ISL_596068	2020-10-05	D614G	FALSE
EPI_ISL_597331	2020-10-08	D614G	FALSE
EPI_ISL_597319	2020-10-09	A222V,A262S,P272L,D614G	FALSE
EPI_ISL_597320	2020-10-08	L18F,A222V,S256L,D614G	FALSE
EPI_ISL_596069	2020-10-05	D614G	FALSE
EPI_ISL_597324	2020-10-09	C15F,L18F,A222V,D614G	FALSE
EPI_ISL_596067	2020-10-05	F32L,D614G	FALSE
EPI_ISL_597317	2020-10-07	A222V,D614G	FALSE
EPI_ISL_597321	2020-10-08	L18F,A222V,D614G	FALSE
EPI_ISL_597327	2020-10-08	D614G	FALSE
EPI_ISL_597325	2020-10-08	D614G	FALSE
EPI_ISL_597323	2020-10-08	A222V,E583D,D614G	FALSE
EPI_ISL_597337	2020-10-09	A222V,D614G,S929T	FALSE
EPI_ISL_597333	2020-10-09	D614G	FALSE
EPI_ISL_597343	2020-10-09	D614G	FALSE
EPI_ISL_597335	2020-10-08	P26L,S255F,D614G	FALSE
EPI_ISL_597342	2020-10-08	S477N,D614G	FALSE
EPI_ISL_597344	2020-10-07	D614G	FALSE
EPI_ISL_597358	2020-10-09	D614G	FALSE
EPI_ISL_597392	2020-10-08	A222V,D614G,P1263T	FALSE
EPI_ISL_597345	2020-10-08	D614G	FALSE
EPI_ISL_597349	2020-10-09	A222V,D614G	FALSE
EPI_ISL_597365	2020-10-08	D614G	FALSE
EPI_ISL_597366	2020-10-07	D614G	FALSE
EPI_ISL_597390	2020-10-09	L18F,A222V,D614G	FALSE
EPI_ISL_597396	2020-10-09	L18F,H146Y,A222V,D614G	FALSE
EPI_ISL_597397	2020-10-09	L18F,A222V,D614G	FALSE
EPI_ISL_597346	2020-10-08	S477N,D614G	FALSE
EPI_ISL_597361	2020-10-09	S477N,D614G,V1133F	FALSE
EPI_ISL_597381	2020-10-09	D614G	FALSE
EPI_ISL_597367	2020-10-07	D614G	FALSE
EPI_ISL_598646	2020-10-06	R21I,D614G	FALSE
EPI_ISL_597399	2020-10-08	A222V,D614G,P1263T	FALSE
EPI_ISL_597388	2020-10-08	P25S,N439K,D614G,C1253F	FALSE
EPI_ISL_597380	2020-10-09	L18F,A222V,D614G	FALSE
EPI_ISL_597398	2020-10-09	A222V,D614G	FALSE
EPI_ISL_598644	2020-10-06	D614G	FALSE
EPI_ISL_598651	2020-10-06	S477N,D614G	FALSE
EPI_ISL_598648	2020-10-06	D614G,A626S	FALSE
EPI_ISL_598647	2020-10-06	D80Y,N164T,A222V,A262S,D614G	FALSE
EPI_ISL_598653	2020-10-06	N439K,D614G	FALSE
EPI_ISL_598645	2020-10-06	L18F,A222V,D614G	FALSE
EPI_ISL_598654	2020-10-06	delH69V70,N439K,D614G	FALSE
EPI_ISL_598652	2020-10-06	D614G	FALSE
EPI_ISL_598650	2020-10-06	S98F,D614G	FALSE
EPI_ISL_598660	2020-10-06	P25S,N439K,D614G,C1253F	FALSE
EPI_ISL_598649	2020-10-06	D614G	FALSE
EPI_ISL_598658	2020-10-06	S477N,D614G,H655Y	FALSE
EPI_ISL_598655	2020-10-05	L18F,A222V,D614G	FALSE
EPI_ISL_598659	2020-10-06	D614G,C1254F	FALSE
EPI_ISL_598661	2020-10-06	A222V,G476S,D614G	FALSE
EPI_ISL_598663	2020-10-05	A222V,D614G	FALSE
EPI_ISL_598665	2020-10-05	D614G	FALSE
EPI_ISL_598657	2020-10-06	A222V,A262S,D614G	FALSE
EPI_ISL_598662	2020-10-03	D614G	FALSE
EPI_ISL_598656	2020-10-06	L18F,A222V,D614G	FALSE
EPI_ISL_598667	2020-10-06	A222V,E583D,D614G	FALSE
EPI_ISL_598673	2020-10-06	D614G	FALSE
EPI_ISL_598666	2020-10-04	A222V,D614G	FALSE
EPI_ISL_598669	2020-10-06	D614G	FALSE
EPI_ISL_598674	2020-10-06	P25S,N439K,D614G,C1253F	FALSE
EPI_ISL_598678	2020-10-06	D80Y,N164T,A222V,A262S,D614G	FALSE
EPI_ISL_598677	2020-10-06	A222V,D614G,S929T	FALSE
EPI_ISL_598675	2020-10-05	A222V,D614G	FALSE
EPI_ISL_598668	2020-10-05	D614G,A845S	FALSE
EPI_ISL_598681	2020-10-05	D614G	FALSE
EPI_ISL_598682	2020-10-06	Y508H,D614G	FALSE
EPI_ISL_598680	2020-10-06	L18F,Q23H,A222V,D614G	FALSE
EPI_ISL_598676	2020-10-06	A222V,D614G,S929T	FALSE
EPI_ISL_598679	2020-10-05	D80Y,D614G	FALSE
EPI_ISL_598664	2020-10-06	A222V,D614G	FALSE
EPI_ISL_598683	2020-10-06	S477N,D614G	FALSE
EPI_ISL_598687	2020-10-06	S477N,D614G	FALSE
EPI_ISL_598684	2020-10-06	A222V,D614G,S929T	FALSE
EPI_ISL_598690	2020-10-06	A222V,D614G	FALSE
EPI_ISL_598691	2020-10-06	L18F,A222V,D614G	FALSE
EPI_ISL_598686	2020-10-06	S477N,D614G,H655Y	FALSE
EPI_ISL_598692	2020-10-06	L18F,D215H,A222V,D614G	FALSE
EPI_ISL_598685	2020-10-06	A222V,D614G	FALSE
EPI_ISL_598689	2020-10-06	delH69V70,N87K,N439K,D614G,A892V	FALSE
EPI_ISL_598696	2020-10-06	A222V,D614G,S929T	FALSE
EPI_ISL_598688	2020-10-06	A222V,D614G	FALSE
EPI_ISL_599976	2020-10-01	delH69V70,N439K,D614G	FALSE
EPI_ISL_598694	2020-10-06	A222V,D614G	FALSE
EPI_ISL_598697	2020-10-06	A222V,D614G	FALSE
EPI_ISL_598698	2020-10-06	A222V,E583D,D614G	FALSE
EPI_ISL_598693	2020-10-04	A222V,E583D,D614G	FALSE
EPI_ISL_598695	2020-10-06	P25S,N439K,D614G,C1253F	FALSE
EPI_ISL_599978	2020-09-30	S477N,D614G	FALSE
EPI_ISL_599984	2020-10-01	L18F,A222V,D614G	FALSE
EPI_ISL_599979	2020-09-30	D614G	FALSE
EPI_ISL_599981	2020-09-30	D614G	FALSE
EPI_ISL_599975	2020-09-30	A222V,D614G	FALSE
EPI_ISL_599988	2020-10-01	delH69V70,L189F,N439K,D614G,V772I,G1219V	FALSE
EPI_ISL_599980	2020-10-01	A222V,D614G	FALSE
EPI_ISL_599977	2020-09-30	L18F,A222V,D614G	FALSE
EPI_ISL_599983	2020-09-30	A222V,D614G	FALSE
EPI_ISL_599995	2020-09-30	A222V,D614G	FALSE
EPI_ISL_599993	2020-10-01	L18F,A222V,D614G	FALSE
EPI_ISL_599996	2020-10-01	D614G,K1073N,C1250F	FALSE
EPI_ISL_599994	2020-10-01	D614G	FALSE
EPI_ISL_599986	2020-10-01	L18F,H146Y,A222V,D614G	FALSE
EPI_ISL_599987	2020-10-01	L18F,A222V,D614G	FALSE
EPI_ISL_608425	2020-10-09	A222V,D614G	FALSE
EPI_ISL_599989	2020-09-30	A222V,D614G	FALSE
EPI_ISL_599990	2020-09-29	A222V,D614G	FALSE
EPI_ISL_599992	2020-10-01	D614G	FALSE
EPI_ISL_608400	2020-10-08	A222V,D614G	FALSE
EPI_ISL_609730	2020-10-05	D614G	FALSE
EPI_ISL_599999	2020-09-29	A222V,A262S,P272L,D614G	FALSE
EPI_ISL_599998	2020-10-01	A222V,D614G	FALSE
EPI_ISL_599997	2020-10-01	D614G	FALSE
EPI_ISL_609731	2020-10-05	A222V,D614G	FALSE
EPI_ISL_608429	2020-10-09	A222V,D614G	FALSE
EPI_ISL_609732	2020-10-05	L18F,A222V,D614G	FALSE
EPI_ISL_609739	2020-10-06	L18F,T95I,S477N,D614G	FALSE
EPI_ISL_609737	2020-10-07	R21I,D614G	FALSE
EPI_ISL_608440	2020-10-09	A222V,D614G	FALSE
EPI_ISL_609733	2020-10-03	D614G	FALSE
EPI_ISL_609735	2020-10-06	L18F,A222V,D614G	FALSE
EPI_ISL_609745	2020-10-04	L18F,A222V,D614G	FALSE
EPI_ISL_609742	2020-10-06	A222V,D614G	FALSE
EPI_ISL_609740	2020-10-05	A222V,D614G	FALSE
EPI_ISL_609743	2020-10-05	A222V,D614G	FALSE
EPI_ISL_609744	2020-10-06	D614G	FALSE
EPI_ISL_609734	2020-10-07	L18F,A222V,D614G	FALSE
EPI_ISL_609738	2020-10-06	L18F,A222V,D614G	FALSE
EPI_ISL_609746	2020-10-07	A222V,E583D,D614G	FALSE
EPI_ISL_609736	2020-10-04	D614G	FALSE
EPI_ISL_609741	2020-10-05	A222V,D614G	FALSE
EPI_ISL_609777	2020-10-05	delN211L212,D614G,V622F	FALSE
EPI_ISL_609756	2020-10-05	A222V,D614G,D1163Y,G1167V	FALSE
EPI_ISL_609748	2020-10-06	T29I,D614G	FALSE
EPI_ISL_609747	2020-10-07	A222V,D614G	FALSE
EPI_ISL_609759	2020-10-06	A222V,D614G,D1163Y,G1167V	FALSE
EPI_ISL_609757	2020-10-06	D614G	FALSE
EPI_ISL_609749	2020-10-07	D614G	FALSE
EPI_ISL_609774	2020-10-06	S477N,D614G	FALSE
EPI_ISL_609758	2020-10-06	D614G,C1235F	FALSE
EPI_ISL_609771	2020-10-06	L18F,A222V,D614G	FALSE
EPI_ISL_609772	2020-10-06	L18F,A222V,D614G	FALSE
EPI_ISL_609778	2020-10-05	D614G	FALSE
EPI_ISL_609773	2020-10-05	A222V,D614G	FALSE
EPI_ISL_609775	2020-10-05	L18F,A222V,D614G	FALSE
EPI_ISL_609782	2020-10-06	A222V,D614G	FALSE
EPI_ISL_609783	2020-10-05	A222V,E583D,D614G	FALSE
EPI_ISL_609779	2020-10-06	D614G	FALSE
EPI_ISL_609776	2020-10-05	D614G	FALSE
EPI_ISL_609781	2020-10-05	L18F,A222V,D614G	FALSE
EPI_ISL_609786	2020-10-07	D614G	FALSE
EPI_ISL_609788	2020-10-05	L18F,A222V,D614G	FALSE
EPI_ISL_609792	2020-10-07	L18F,A222V,D614G	FALSE
EPI_ISL_609784	2020-10-05	L18F,A222V,D614G	FALSE
EPI_ISL_609789	2020-10-07	L5F,delH69V70,L189F,N439K,D614G,V772I	FALSE
EPI_ISL_609793	2020-10-06	D614G	FALSE
EPI_ISL_609785	2020-10-07	A222V,E583D,D614G	FALSE
EPI_ISL_609780	2020-10-06	S98F,D614G	FALSE
EPI_ISL_609790	2020-10-05	L18F,A222V,D614G	FALSE
EPI_ISL_609791	2020-10-07	L18F,A222V,A262S,P272L,D614G	FALSE
EPI_ISL_609798	2020-10-06	D614G	FALSE
EPI_ISL_609795	2020-10-05	A222V,D614G	FALSE
EPI_ISL_609794	2020-10-06	A222V,D614G	FALSE
EPI_ISL_609787	2020-10-05	S255F,D614G,K1073N	FALSE
EPI_ISL_609797	2020-10-05	A222V,E583D,D614G	FALSE
EPI_ISL_609796	2020-10-06	A222V,D614G	FALSE
EPI_ISL_609799	2020-10-05	L18F,A222V,D614G	FALSE
EPI_ISL_638280	2020-09-24	D614G	FALSE
EPI_ISL_638283	2020-09-24	S98F,D614G	FALSE
EPI_ISL_638282	2020-09-24	V483F,D614G	FALSE
EPI_ISL_610726	2020-10-04	D614G,V622F	FALSE
EPI_ISL_610785	2020-10-07	D614G,K825R	FALSE
EPI_ISL_638288	2020-09-24	S477N,D614G	FALSE
EPI_ISL_638281	2020-09-24	A222V,D614G	FALSE
EPI_ISL_638286	2020-09-24	L5F,D614G,H655Y	FALSE
EPI_ISL_638290	2020-09-24	L18F,A222V,D614G	FALSE
EPI_ISL_638291	2020-09-24	D614G	FALSE
EPI_ISL_586601	2020-10-06	S477N,D614G	FALSE
EPI_ISL_638289	2020-09-24	L18F,A222V,D614G	FALSE
EPI_ISL_586604	2020-10-05	A222V,D614G	FALSE
EPI_ISL_638285	2020-09-24	A222V,D614G	FALSE
EPI_ISL_586611	2020-10-06	delH69V70,N439K,D614G	FALSE
EPI_ISL_586603	2020-10-05	A222V,D614G	FALSE
EPI_ISL_638292	2020-09-24	T29I,D614G,A688V	FALSE
EPI_ISL_638287	2020-09-24	D614G	FALSE
EPI_ISL_584066	2020-09-28	A222V,D614G	FALSE
EPI_ISL_586605	2020-10-06	A222V,D614G	FALSE
EPI_ISL_586615	2020-10-06	L18F,A222V,D614G	FALSE
EPI_ISL_586602	2020-10-06	A222V,D614G	FALSE
EPI_ISL_586607	2020-10-05	S255F,D614G,K1073N	FALSE
EPI_ISL_586600	2020-10-06	S98F,D614G	FALSE
EPI_ISL_586608	2020-10-06	A222V,D614G	FALSE
EPI_ISL_586613	2020-10-06	D614G	FALSE
EPI_ISL_586606	2020-10-05	A222V,D614G	FALSE
EPI_ISL_586617	2020-10-06	L18F,A222V,D614G	FALSE
EPI_ISL_586609	2020-10-05	D614G	FALSE
EPI_ISL_586616	2020-10-05	A222V,D614G	FALSE
EPI_ISL_586620	2020-10-05	A222V,D614G	FALSE
EPI_ISL_586614	2020-10-05	A222V,D614G	FALSE
EPI_ISL_586619	2020-10-06	A222V,D614G	FALSE
EPI_ISL_586621	2020-10-05	L176F,A222V,D614G	FALSE
EPI_ISL_586610	2020-10-06	L18F,A222V,D614G	FALSE
EPI_ISL_586618	2020-10-06	D614G	FALSE
EPI_ISL_586624	2020-10-06	L18F,A222V,D614G	FALSE
EPI_ISL_586625	2020-10-06	L18F,A222V,D614G	FALSE
EPI_ISL_586623	2020-10-06	A222V,D614G	FALSE
EPI_ISL_586622	2020-10-06	D614G	FALSE
EPI_ISL_586628	2020-10-06	S98F,D614G	FALSE
EPI_ISL_586627	2020-10-06	D614G	FALSE
EPI_ISL_586629	2020-10-06	D614G	FALSE
EPI_ISL_586630	2020-10-06	A222V,D614G	FALSE
EPI_ISL_586654	2020-10-06	L18F,A222V,D614G	FALSE
EPI_ISL_586643	2020-10-06	L18F,A222V,D614G	FALSE
EPI_ISL_586626	2020-10-06	A222V,D614G	FALSE
EPI_ISL_586648	2020-10-06	L176F,A222V,D614G	FALSE
EPI_ISL_586631	2020-10-06	A222V,D614G	FALSE
EPI_ISL_586647	2020-10-05	L18F,A222V,D614G	FALSE
EPI_ISL_586645	2020-10-05	L5F,L176F,A222V,D614G	FALSE
EPI_ISL_586650	2020-10-06	L18F,A222V,D614G	FALSE
EPI_ISL_586656	2020-10-05	G261V,D614G	FALSE
EPI_ISL_586646	2020-10-05	D614G	FALSE
EPI_ISL_586644	2020-10-06	L18F,A222V,D614G	FALSE
EPI_ISL_586653	2020-10-05	L18F,A222V,D614G	FALSE
EPI_ISL_586655	2020-10-05	A222V,D614G	FALSE
EPI_ISL_586658	2020-10-05	L18F,A222V,D614G	FALSE
EPI_ISL_586651	2020-10-05	L18F,A222V,D614G	FALSE
EPI_ISL_586649	2020-10-05	D614G,V622F	FALSE
EPI_ISL_587914	2020-10-02	A222V,D614G	FALSE
EPI_ISL_586663	2020-10-05	A222V,D614G	FALSE
EPI_ISL_586657	2020-10-06	A222V,D614G	FALSE
EPI_ISL_586664	2020-10-06	L176F,A222V,D614G	FALSE
EPI_ISL_586661	2020-10-05	S255F,D614G,K1073N	FALSE
EPI_ISL_586652	2020-10-06	S477N,D614G	FALSE
EPI_ISL_587913	2020-10-01	D614G,T723I	FALSE
EPI_ISL_586659	2020-10-05	S255F,D614G,K1073N	FALSE
EPI_ISL_587915	2020-10-02	A222V,D614G	FALSE
EPI_ISL_587917	2020-10-01	D614G	FALSE
EPI_ISL_587912	2020-10-01	I210del,D614G,T859N	FALSE
EPI_ISL_587918	2020-10-02	D614G	FALSE
EPI_ISL_587911	2020-10-01	A222V,D614G	FALSE
EPI_ISL_587930	2020-10-01	L18F,A222V,D614G	FALSE
EPI_ISL_587916	2020-10-01	A27S,D614G	FALSE
EPI_ISL_587910	2020-10-01	D614G	FALSE
EPI_ISL_587920	2020-10-01	D614G	FALSE
EPI_ISL_587919	2020-10-02	A222V,A262S,P272L,D614G	FALSE
EPI_ISL_587921	2020-10-02	M153I,G261V,D614G,L699I	FALSE
EPI_ISL_587932	2020-10-01	delH69V70,L189F,N439K,D614G,V772I,G1219V	FALSE
EPI_ISL_587927	2020-10-01	D614G	FALSE
EPI_ISL_587923	2020-10-01	L18F,A222V,D614G	FALSE
EPI_ISL_587922	2020-10-01	L18F,A222V,D614G	FALSE
EPI_ISL_587928	2020-10-01	D614G	FALSE
EPI_ISL_587925	2020-10-02	A222V,D614G	FALSE
EPI_ISL_587924	2020-10-01	L18F,A222V,D614G	FALSE
EPI_ISL_587931	2020-10-01	L18F,A222V,D614G,A1174V	FALSE
EPI_ISL_587926	2020-10-02	D614G	FALSE
EPI_ISL_587934	2020-10-01	L18F,A222V,D614G	FALSE
EPI_ISL_587933	2020-10-01	L18F,A222V,D614G	FALSE
EPI_ISL_587935	2020-10-01	A222V,D614G	FALSE
EPI_ISL_587939	2020-10-02	D614G	FALSE
EPI_ISL_587945	2020-10-02	A222V,D614G	FALSE
EPI_ISL_587936	2020-10-02	D614G	FALSE
EPI_ISL_587944	2020-10-01	D614G	FALSE
EPI_ISL_587940	2020-10-02	D614G	FALSE
EPI_ISL_587937	2020-10-01	H146Y,D614G	FALSE
EPI_ISL_587943	2020-10-02	S98F,D614G	FALSE
EPI_ISL_587938	2020-10-01	A222V,D614G	FALSE
EPI_ISL_587942	2020-10-02	L18F,A222V,D614G	FALSE
EPI_ISL_587941	2020-10-01	T95I,D614G	FALSE
EPI_ISL_587946	2020-10-01	D614G	FALSE
EPI_ISL_587949	2020-10-02	L18F,A222V,D614G	FALSE
EPI_ISL_587948	2020-10-02	D614G	FALSE
EPI_ISL_587947	2020-10-01	D614G	FALSE
EPI_ISL_587950	2020-10-01	D614G	FALSE
EPI_ISL_587953	2020-10-01	D614G	FALSE
EPI_ISL_587956	2020-10-02	D614G	FALSE
EPI_ISL_587951	2020-10-01	A222V,D614G,D1163Y,G1167V	FALSE
EPI_ISL_587957	2020-10-01	L18F,A222V,D614G	FALSE
EPI_ISL_587952	2020-10-01	T19I,D614G	FALSE
EPI_ISL_587955	2020-10-02	S98F,D614G	FALSE
EPI_ISL_587958	2020-10-01	A222V,D614G	FALSE
EPI_ISL_587962	2020-10-02	D614G	FALSE
EPI_ISL_587954	2020-10-02	G261V,D614G	FALSE
EPI_ISL_587961	2020-10-01	A222V,D614G,D1163Y,G1167V	FALSE
EPI_ISL_587959	2020-10-02	D614G	FALSE
EPI_ISL_587974	2020-10-02	S255F,D614G,K1073N	FALSE
EPI_ISL_587981	2020-10-01	L18F,A222V,D614G	FALSE
EPI_ISL_587991	2020-10-02	L18F,A222V,D614G	FALSE
EPI_ISL_587980	2020-10-02	L18F,A222V,D614G	FALSE
EPI_ISL_587978	2020-10-01	D614G	FALSE
EPI_ISL_587984	2020-10-01	L18F,A222V,D614G	FALSE
EPI_ISL_587985	2020-10-02	delH69V70,N439K,D614G	FALSE
EPI_ISL_587982	2020-10-02	L18F,A222V,D614G	FALSE
EPI_ISL_587976	2020-10-01	A222V,D614G,A1020V	FALSE
EPI_ISL_587979	2020-10-02	A222V,D614G,D1163Y,G1167V	FALSE
EPI_ISL_587975	2020-10-02	L18F,A222V,D614G	FALSE
EPI_ISL_587987	2020-10-01	A222V,D614G,D1163Y,G1167V	FALSE
EPI_ISL_587986	2020-10-01	A222V,D614G	FALSE
EPI_ISL_587989	2020-10-02	L18F,A222V,D614G	FALSE
EPI_ISL_587983	2020-10-02	A222V,A262S,P272L,D614G	FALSE
EPI_ISL_587994	2020-10-02	A222V,D614G	FALSE
EPI_ISL_597304	2020-10-08	A222V,D614G	FALSE
EPI_ISL_587990	2020-10-01	D614G	FALSE
EPI_ISL_587992	2020-10-01	D614G,A626V	FALSE
EPI_ISL_587993	2020-10-01	S477N,D614G	FALSE
EPI_ISL_587995	2020-10-02	S98F,D614G	FALSE
EPI_ISL_597300	2020-10-09	A222V,D614G	FALSE
EPI_ISL_587988	2020-10-02	I210del,D614G	FALSE
EPI_ISL_597301	2020-10-07	A222V,D614G	FALSE
EPI_ISL_597309	2020-10-07	L18F,A222V,T299I,D614G	FALSE
EPI_ISL_597372	2020-10-08	A222V,E583D,D614G	FALSE
EPI_ISL_597305	2020-10-08	D614G	FALSE
EPI_ISL_597308	2020-10-09	D614G	FALSE
EPI_ISL_597307	2020-10-09	A222V,D614G,N1192T	FALSE
EPI_ISL_597306	2020-10-09	A222V,D614G,S929T	FALSE
EPI_ISL_597373	2020-10-09	S477N,D614G	FALSE
EPI_ISL_597375	2020-10-09	D614G	FALSE
EPI_ISL_597359	2020-10-09	L18F,A222V,D614G	FALSE
EPI_ISL_597371	2020-10-08	D614G	FALSE
EPI_ISL_597377	2020-10-08	D614G,T723I	FALSE
EPI_ISL_597310	2020-10-08	D614G	FALSE
EPI_ISL_598601	2020-10-06	D614G	FALSE
EPI_ISL_598603	2020-10-06	A67V,D614G,A845S	FALSE
EPI_ISL_597374	2020-10-08	A522S,D614G,Q675R,D936H	FALSE
EPI_ISL_598605	2020-10-06	A222V,D614G	FALSE
EPI_ISL_597368	2020-10-08	I210del,D614G,T859N	FALSE
EPI_ISL_597378	2020-10-09	A222V,A262S,P272L,D614G	FALSE
EPI_ISL_598602	2020-10-06	A222V,D614G	FALSE
EPI_ISL_598600	2020-10-06	D614G,V1122L	FALSE
EPI_ISL_598606	2020-10-06	D614G	FALSE
EPI_ISL_598607	2020-10-06	A222V,D614G	FALSE
EPI_ISL_598609	2020-10-06	delH69V70,N439K,D614G	FALSE
EPI_ISL_598610	2020-10-06	P25S,N439K,D614G,C1253F	FALSE
EPI_ISL_598604	2020-10-06	D614G	FALSE
EPI_ISL_598624	2020-10-05	A222V,E583D,D614G	FALSE
EPI_ISL_598626	2020-10-04	delH69V70,N439K,D614G	FALSE
EPI_ISL_598622	2020-10-06	S477N,D614G	FALSE
EPI_ISL_598608	2020-10-06	L18F,A222V,D614G	FALSE
EPI_ISL_598629	2020-10-05	delH69V70,N439K,D614G	FALSE
EPI_ISL_598625	2020-10-05	A222V,A262S,P272L,D614G	FALSE
EPI_ISL_598628	2020-10-06	L18F,A222V,D614G	FALSE
EPI_ISL_598630	2020-10-05	S98F,D614G	FALSE
EPI_ISL_598635	2020-10-06	D614G	FALSE
EPI_ISL_598623	2020-10-06	L18F,A222V,D614G	FALSE
EPI_ISL_598631	2020-10-07	S477N,D614G	FALSE
EPI_ISL_598640	2020-10-06	D614G	FALSE
EPI_ISL_598638	2020-10-06	D614G	FALSE
EPI_ISL_598632	2020-10-05	A222V,A262S,P272L,D614G	FALSE
EPI_ISL_598639	2020-10-05	A27T,A222V,D614G	FALSE
EPI_ISL_598627	2020-10-06	D614G	FALSE
EPI_ISL_599901	2020-09-29	L18F,A222V,D614G	FALSE
EPI_ISL_599908	2020-09-28	L5F,A222V,A262S,P272L,D614G	FALSE
EPI_ISL_598633	2020-10-06	D614G,V1176F	FALSE
EPI_ISL_598634	2020-10-07	S477N,D614G	FALSE
EPI_ISL_598641	2020-10-06	L176F,A222V,D614G	FALSE
EPI_ISL_598699	2020-10-06	A222V,D614G	FALSE
EPI_ISL_598643	2020-10-06	L18F,A222V,D614G	FALSE
EPI_ISL_598636	2020-10-05	D80Y,N164T,A222V,A262S,D614G	FALSE
EPI_ISL_599902	2020-10-01	A222V,E583D,D614G	FALSE
EPI_ISL_598637	2020-10-07	S477N,D614G	FALSE
EPI_ISL_599905	2020-09-29	L5F,A222V,D574Y,D614G,H655Y	FALSE
EPI_ISL_599903	2020-09-30	R21I,D614G	FALSE
EPI_ISL_599911	2020-10-01	L18F,A222V,D614G	FALSE
EPI_ISL_599912	2020-09-30	A222V,D614G	FALSE
EPI_ISL_599909	2020-09-30	A222V,S256L,D614G	FALSE
EPI_ISL_598642	2020-10-06	A222V,D614G,S929T	FALSE
EPI_ISL_599916	2020-10-01	D614G	FALSE
EPI_ISL_599906	2020-09-30	L18F,D614G	FALSE
EPI_ISL_599918	2020-10-01	L18F,D215H,A222V,D614G	FALSE
EPI_ISL_599925	2020-10-01	D614G	FALSE
EPI_ISL_599900	2020-09-29	R21I,D614G	FALSE
EPI_ISL_599915	2020-10-01	D614G	FALSE
EPI_ISL_599914	2020-09-30	L5F,D614G,V687L	FALSE
EPI_ISL_599922	2020-10-01	S477N,D614G	FALSE
EPI_ISL_599921	2020-09-30	D614G,Q787K	FALSE
EPI_ISL_599917	2020-10-01	D614G	FALSE
EPI_ISL_599919	2020-10-01	S477N,D614G	FALSE
EPI_ISL_599920	2020-10-01	S477N,D614G	FALSE
EPI_ISL_599927	2020-10-01	A222V,D614G	FALSE
EPI_ISL_599924	2020-09-30	A222V,D614G,G639S	FALSE
EPI_ISL_599923	2020-09-30	D614G	FALSE
EPI_ISL_599933	2020-10-01	D614G	FALSE
EPI_ISL_599929	2020-09-29	R21I,D614G	FALSE
EPI_ISL_599939	2020-09-30	S477N,D614G	FALSE
EPI_ISL_599928	2020-09-30	A222V,D614G	FALSE
EPI_ISL_599932	2020-10-01	L18F,T51I,A222V,D614G	FALSE
EPI_ISL_599937	2020-09-29	A222V,D614G	FALSE
EPI_ISL_599936	2020-10-01	L18F,D215H,A222V,D614G	FALSE
EPI_ISL_599926	2020-10-01	D614G	FALSE
EPI_ISL_599935	2020-09-30	A222V,D614G	FALSE
EPI_ISL_599934	2020-09-30	D614G	FALSE
EPI_ISL_599931	2020-09-30	A222V,E583D,D614G	FALSE
EPI_ISL_599940	2020-10-01	L18F,A222V,H245Y,D614G	FALSE
EPI_ISL_599930	2020-09-29	D614G	FALSE
EPI_ISL_599941	2020-10-01	L18F,A222V,D614G	FALSE
EPI_ISL_599953	2020-10-01	I210del,D614G,T859N	FALSE
EPI_ISL_599938	2020-09-30	R21I,D614G	FALSE
EPI_ISL_599958	2020-09-30	L18F,A222V,D614G	FALSE
EPI_ISL_599954	2020-09-29	S477N,D614G,E1202K	FALSE
EPI_ISL_599957	2020-09-30	D614G	FALSE
EPI_ISL_599959	2020-09-30	D614G	FALSE
EPI_ISL_599966	2020-09-30	D614G	FALSE
EPI_ISL_609751	2020-10-05	L18F,A222V,D614G	FALSE
EPI_ISL_599963	2020-10-01	L54F,D614G,Q677H	FALSE
EPI_ISL_599964	2020-09-30	S477N,D614G	FALSE
EPI_ISL_599962	2020-09-30	A222V,D614G	FALSE
EPI_ISL_599961	2020-10-01	D614G	FALSE
EPI_ISL_609753	2020-10-03	delH69V70,N439K,D614G	FALSE
EPI_ISL_599965	2020-09-30	S98F,D614G	FALSE
EPI_ISL_599969	2020-09-30	D614G	FALSE
EPI_ISL_599972	2020-09-30	S477N,D614G	FALSE
EPI_ISL_599970	2020-10-01	A222V,A262S,P272L,D614G	FALSE
EPI_ISL_599968	2020-09-30	S477N,D614G	FALSE
EPI_ISL_609750	2020-10-05	A222V,D614G	FALSE
EPI_ISL_599967	2020-09-30	D614G,G842D	FALSE
EPI_ISL_609762	2020-10-05	A222V,D614G	FALSE
EPI_ISL_609752	2020-10-06	D614G,E1195Q	FALSE
EPI_ISL_609767	2020-10-06	L18F,D215H,A222V,D614G	FALSE
EPI_ISL_609760	2020-10-05	D614G	FALSE
EPI_ISL_609761	2020-10-06	D614G	FALSE
EPI_ISL_609754	2020-10-05	S255F,D614G,K1073N	FALSE
EPI_ISL_609766	2020-10-04	L18F,A222V,D614G	FALSE
EPI_ISL_609763	2020-10-07	L18F,A222V,D614G	FALSE
EPI_ISL_609755	2020-10-05	L18F,A222V,D614G	FALSE
EPI_ISL_609764	2020-10-06	A222V,D614G	FALSE
EPI_ISL_580324	2020-09-24	A222V,D614G	FALSE
EPI_ISL_609768	2020-10-06	D614G	FALSE
EPI_ISL_609765	2020-10-05	A222V,D614G	FALSE
EPI_ISL_645473	2020-09-30	A222V,D614G	FALSE
EPI_ISL_609769	2020-10-05	L18F,A222V,D614G	FALSE
EPI_ISL_580323	2020-09-24	R21I,D614G	FALSE
EPI_ISL_580328	2020-09-24	D614G,D936Y	FALSE
EPI_ISL_580325	2020-09-24	L18F,A222V,D614G	FALSE
EPI_ISL_580334	2020-09-24	L18F,A222V,D614G	FALSE
EPI_ISL_580322	2020-09-24	A222V,D614G,D1163Y,G1167V	FALSE
EPI_ISL_580332	2020-09-24	D614G	FALSE
EPI_ISL_580329	2020-09-24	D614G	FALSE
EPI_ISL_580327	2020-09-24	A222V,D614G	FALSE
EPI_ISL_580326	2020-09-24	D614G	FALSE
EPI_ISL_580331	2020-09-24	L5F,A222V,D574Y,D614G,H655Y	FALSE
EPI_ISL_580330	2020-09-24	L18F,A222V,D614G	FALSE
EPI_ISL_580335	2020-09-24	L18F,A222V,D614G	FALSE
EPI_ISL_580336	2020-09-24	G181R,D614G	FALSE
EPI_ISL_580340	2020-09-24	A222V,D614G	FALSE
EPI_ISL_580342	2020-09-24	A222V,D614G	FALSE
EPI_ISL_580337	2020-09-25	D614G	FALSE
EPI_ISL_580339	2020-09-24	S12F,L18F,A222V,D614G	FALSE
EPI_ISL_580347	2020-09-24	A222V,D614G	FALSE
EPI_ISL_580343	2020-09-24	D614G	FALSE
EPI_ISL_580344	2020-09-24	D614G	FALSE
EPI_ISL_580352	2020-09-24	D614G	FALSE
EPI_ISL_580341	2020-09-24	D614G	FALSE
EPI_ISL_580346	2020-09-24	D614G	FALSE
EPI_ISL_580351	2020-09-24	L18F,A222V,D614G	FALSE
EPI_ISL_580355	2020-09-24	D614G	FALSE
EPI_ISL_580345	2020-09-24	L18F,A222V,S256L,D614G	FALSE
EPI_ISL_580350	2020-09-24	A222V,D614G	FALSE
EPI_ISL_580348	2020-09-24	L18F,A222V,D614G	FALSE
EPI_ISL_580349	2020-09-24	A222V,D614G	FALSE
EPI_ISL_580357	2020-09-24	A222V,D614G	FALSE
EPI_ISL_580354	2020-09-24	N439K,D614G,A647S	FALSE
EPI_ISL_580364	2020-09-24	H49Y,D614G	FALSE
EPI_ISL_580365	2020-09-24	L18F,A222V,D614G	FALSE
EPI_ISL_580363	2020-09-24	L18F,A222V,D614G,D936Y	FALSE
EPI_ISL_580360	2020-09-24	D614G	FALSE
EPI_ISL_580359	2020-09-24	L18F,H146Y,A222V,D614G	FALSE
EPI_ISL_580358	2020-09-24	L18F,A222V,D614G	FALSE
EPI_ISL_580361	2020-09-24	A222V,D614G,D1163Y,G1167V	FALSE
EPI_ISL_580356	2020-09-24	S255F,D614G,K1073N	FALSE
EPI_ISL_580368	2020-09-24	S255F,D614G,K1073N	FALSE
EPI_ISL_580366	2020-09-24	L18F,A222V,D614G	FALSE
EPI_ISL_580370	2020-09-24	L18F,A222V,D614G	FALSE
EPI_ISL_580367	2020-09-24	D614G	FALSE
EPI_ISL_580369	2020-09-24	D614G	FALSE
EPI_ISL_580387	2020-09-24	L18F,A222V,D614G	FALSE
EPI_ISL_580383	2020-09-24	A522S,D614G	FALSE
EPI_ISL_580371	2020-09-24	A222V,D614G	FALSE
EPI_ISL_580375	2020-09-24	A222V,D614G	FALSE
EPI_ISL_580380	2020-09-24	L18F,A222V,D614G	FALSE
EPI_ISL_580379	2020-09-24	A222V,D614G	FALSE
EPI_ISL_580372	2020-09-24	A222V,D614G	FALSE
EPI_ISL_580376	2020-09-24	D614G	FALSE
EPI_ISL_580374	2020-09-24	D614G	FALSE
EPI_ISL_580377	2020-09-24	A222V,D614G	FALSE
EPI_ISL_580381	2020-09-24	D614G	FALSE
EPI_ISL_580373	2020-09-24	L18F,A222V,D614G	FALSE
EPI_ISL_580384	2020-09-24	N439K,D614G	FALSE
EPI_ISL_580382	2020-09-24	V483F,D614G	FALSE
EPI_ISL_580389	2020-09-24	D614G	FALSE
EPI_ISL_580378	2020-09-24	L18F,A222V,D614G	FALSE
EPI_ISL_580386	2020-09-24	L18F,A222V,D614G	FALSE
EPI_ISL_580390	2020-09-24	D614G	FALSE
EPI_ISL_580388	2020-09-24	D614G	FALSE
EPI_ISL_580392	2020-09-24	L18F,A222V,D614G	FALSE
EPI_ISL_580391	2020-09-24	delH69V70,N439K,D614G	FALSE
EPI_ISL_586633	2020-10-05	L18F,A222V,D614G	FALSE
EPI_ISL_586634	2020-10-06	A222V,D614G	FALSE
EPI_ISL_580395	2020-09-24	L18F,A222V,D614G	FALSE
EPI_ISL_580397	2020-09-24	D614G,A688V	FALSE
EPI_ISL_586641	2020-10-06	L18F,H146Y,A222V,D614G	FALSE
EPI_ISL_586635	2020-10-06	A222V,D614G	FALSE
EPI_ISL_586636	2020-10-06	D614G	FALSE
EPI_ISL_586637	2020-10-06	A222V,D614G	FALSE
EPI_ISL_586638	2020-10-05	D614G	FALSE
EPI_ISL_586632	2020-10-06	D614G	FALSE
EPI_ISL_580398	2020-09-24	D614G	FALSE
EPI_ISL_586640	2020-10-05	D614G	FALSE
EPI_ISL_580399	2020-09-24	L18F,A222V,D614G	FALSE
EPI_ISL_586639	2020-10-06	L18F,A222V,D614G	FALSE
EPI_ISL_586642	2020-10-06	L18F,A222V,D614G	FALSE
EPI_ISL_587963	2020-10-02	A222V,D614G	FALSE
EPI_ISL_587964	2020-10-02	L18F,A222V,D614G	FALSE
EPI_ISL_594907	2020-09-24	N439K,D614G,A647S	FALSE
EPI_ISL_594900	2020-09-25	D614G	FALSE
EPI_ISL_587965	2020-10-01	A222V,D614G	FALSE
EPI_ISL_587968	2020-10-02	A222V,D614G	FALSE
EPI_ISL_587970	2020-10-02	D614G	FALSE
EPI_ISL_587969	2020-10-02	R21I,D614G	FALSE
EPI_ISL_587973	2020-10-01	A222V,D614G	FALSE
EPI_ISL_594903	2020-09-24	D80Y,D614G,V622F	FALSE
EPI_ISL_594901	2020-09-25	D614G	FALSE
EPI_ISL_587967	2020-10-01	L18F,A222V,D614G	FALSE
EPI_ISL_594912	2020-09-24	N439K,D614G,A647S	FALSE
EPI_ISL_587971	2020-10-01	D614G	FALSE
EPI_ISL_594909	2020-09-24	D614G	FALSE
EPI_ISL_594911	2020-09-24	N439K,D614G,A647S	FALSE
EPI_ISL_594908	2020-09-24	D614G	FALSE
EPI_ISL_594913	2020-09-25	A222V,D614G	FALSE
EPI_ISL_594918	2020-09-25	S98F,D614G,E1202Q	FALSE
EPI_ISL_587966	2020-10-01	A222V,D614G	FALSE
EPI_ISL_594910	2020-09-24	N439K,D614G,A647S	FALSE
EPI_ISL_594987	2020-10-01	D614G	FALSE
EPI_ISL_594989	2020-10-01	delH69V70,N439K,D614G	FALSE
EPI_ISL_594914	2020-09-25	D614G,A626S,E1195Q	FALSE
EPI_ISL_594915	2020-09-25	I210del,D614G	FALSE
EPI_ISL_594917	2020-09-24	N439K,D614G,A647S	FALSE
EPI_ISL_594993	2020-10-01	S98F,D614G	FALSE
EPI_ISL_594994	2020-10-01	A222V,D614G	FALSE
EPI_ISL_594990	2020-10-01	delH69V70,N439K,D614G	FALSE
EPI_ISL_594995	2020-10-01	R21I,D614G	FALSE
EPI_ISL_594988	2020-10-01	L18F,A222V,D614G	FALSE
EPI_ISL_597160	2020-10-09	D614G	FALSE
EPI_ISL_594992	2020-10-01	D614G	FALSE
EPI_ISL_594997	2020-10-01	D614G	FALSE
EPI_ISL_594991	2020-10-01	A222V,D614G	FALSE
EPI_ISL_597161	2020-10-08	D614G	FALSE
EPI_ISL_594999	2020-10-01	S98F,D614G	FALSE
EPI_ISL_597164	2020-10-09	D614G	FALSE
EPI_ISL_594998	2020-10-01	A222V,D614G	FALSE
EPI_ISL_597163	2020-10-09	D614G	FALSE
EPI_ISL_597165	2020-10-09	D614G,V622F	FALSE
EPI_ISL_597168	2020-10-08	L18F,A222V,D614G	FALSE
EPI_ISL_597166	2020-10-09	A222V,D614G	FALSE
EPI_ISL_597162	2020-10-09	D614G	FALSE
EPI_ISL_597184	2020-10-08	A222V,A570S,D614G	FALSE
EPI_ISL_597182	2020-10-08	A222V,D614G	FALSE
EPI_ISL_597185	2020-10-09	delH69V70,N439K,D614G	FALSE
EPI_ISL_597167	2020-10-08	D614G,A626S	FALSE
EPI_ISL_597187	2020-10-08	L18F,A222V,D614G	FALSE
EPI_ISL_597169	2020-10-08	L18F,A222V,D614G	FALSE
EPI_ISL_597186	2020-10-08	D614G	FALSE
EPI_ISL_597188	2020-10-09	L18F,A222V,D614G	FALSE
EPI_ISL_597183	2020-10-07	D614G	FALSE
EPI_ISL_597181	2020-10-09	A222V,D614G	FALSE
EPI_ISL_597180	2020-10-09	L18F,A222V,D614G	FALSE
EPI_ISL_597191	2020-10-09	A222V,D614G	FALSE
EPI_ISL_597189	2020-10-09	A222V,D614G,D1084G	FALSE
EPI_ISL_597192	2020-10-09	L18F,A222V,D614G	FALSE
EPI_ISL_597190	2020-10-09	T323I,D614G,A688V	FALSE
EPI_ISL_597199	2020-10-09	A222V,D614G	FALSE
EPI_ISL_598491	2020-10-06	D614G	FALSE
EPI_ISL_597198	2020-10-09	A222V,D614G	FALSE
EPI_ISL_597194	2020-10-09	D614G	FALSE
EPI_ISL_597196	2020-10-09	delH69V70,N439K,D614G	FALSE
EPI_ISL_598492	2020-10-06	L18F,A222V,D614G	FALSE
EPI_ISL_597193	2020-10-08	A222V,D614G	FALSE
EPI_ISL_598495	2020-10-06	L5F,D614G,D1118Y	FALSE
EPI_ISL_598496	2020-10-06	D614G	FALSE
EPI_ISL_598490	2020-10-05	L18F,A222V,A522V,D614G	FALSE
EPI_ISL_597197	2020-10-08	L18F,A222V,D614G	FALSE
EPI_ISL_598494	2020-10-05	L5F,D614G	FALSE
EPI_ISL_598493	2020-10-06	A222V,D614G,S929T	FALSE
EPI_ISL_598497	2020-10-05	L18F,D614G	FALSE
EPI_ISL_598611	2020-10-06	L18F,A222V,D614G	FALSE
EPI_ISL_598498	2020-10-06	A222V,D614G	FALSE
EPI_ISL_598615	2020-10-05	D614G	FALSE
EPI_ISL_598621	2020-10-06	L5F,D614G	FALSE
EPI_ISL_598613	2020-10-06	A222V,D614G,S929T	FALSE
EPI_ISL_598499	2020-10-05	Y145del,D614G,H655Y	FALSE
EPI_ISL_598614	2020-10-05	R21I,D614G	FALSE
EPI_ISL_599942	2020-10-01	D614G,M1229I	FALSE
EPI_ISL_598618	2020-10-05	A222V,E583D,D614G	FALSE
EPI_ISL_598619	2020-10-06	R102S,A222V,D614G	FALSE
EPI_ISL_598617	2020-10-06	A222V,D614G	FALSE
EPI_ISL_598616	2020-10-04	S477N,D614G	FALSE
EPI_ISL_599943	2020-10-01	L18F,A222V,D614G	FALSE
EPI_ISL_599944	2020-09-30	A222V,E583D,D614G,N1074D	FALSE
EPI_ISL_599945	2020-10-01	S12F,L18F,A222V,D614G	FALSE
EPI_ISL_598612	2020-10-06	D614G	FALSE
EPI_ISL_599951	2020-10-01	D614G,T723I	FALSE
EPI_ISL_599948	2020-09-30	A222V,D614G	FALSE
EPI_ISL_598620	2020-10-06	S98F,D614G	FALSE
EPI_ISL_599949	2020-10-01	L5F,A222V,D574Y,D614G,H655Y	FALSE
EPI_ISL_609706	2020-10-05	D614G	FALSE
EPI_ISL_609702	2020-10-05	L18F,A222V,D614G	FALSE
EPI_ISL_609709	2020-10-05	A222V,D614G	FALSE
EPI_ISL_609700	2020-10-06	P9L,A222V,D614G	FALSE
EPI_ISL_609703	2020-10-05	H245R,D614G	FALSE
EPI_ISL_609701	2020-10-06	A222V,E583D,D614G	FALSE
EPI_ISL_609705	2020-10-05	D614G	FALSE
EPI_ISL_609714	2020-10-07	A222V,D614G	FALSE
EPI_ISL_609704	2020-10-06	D614G	FALSE
EPI_ISL_609708	2020-10-06	A222V,D614G	FALSE
EPI_ISL_609718	2020-10-06	D614G	FALSE
EPI_ISL_627500	2020-10-09	A222V,D614G	FALSE
EPI_ISL_609715	2020-10-06	A222V,D614G	FALSE
EPI_ISL_609719	2020-10-06	D614G	FALSE
EPI_ISL_627508	2020-10-08	L18F,A222V,D614G	FALSE
EPI_ISL_627501	2020-10-09	L18F,A222V,D614G	FALSE
EPI_ISL_627505	2020-10-09	L8F,D614G	FALSE
EPI_ISL_609707	2020-10-05	D614G	FALSE
EPI_ISL_609717	2020-10-04	A222V,D614G	FALSE
EPI_ISL_627502	2020-10-09	A222V,D614G	FALSE
EPI_ISL_627509	2020-10-09	A222V,D614G	FALSE
EPI_ISL_627504	2020-10-08	A222V,D614G	FALSE
EPI_ISL_627514	2020-10-09	S477N,D614G	FALSE
EPI_ISL_609716	2020-10-06	D614G	FALSE
EPI_ISL_627506	2020-10-09	L18F,A222V,E583D,D614G	FALSE
EPI_ISL_627507	2020-10-08	A222V,E583D,D614G	FALSE
EPI_ISL_627516	2020-10-09	A222V,A262S,D614G	FALSE
EPI_ISL_627515	2020-10-08	A222V,A262S,P272L,D614G	FALSE
EPI_ISL_627512	2020-10-09	A222V,D614G	FALSE
EPI_ISL_627511	2020-10-08	L18F,A222V,D614G	FALSE
EPI_ISL_627517	2020-10-09	D614G	FALSE
EPI_ISL_638251	2020-09-24	L18F,A222V,D614G	FALSE
EPI_ISL_638254	2020-09-24	L18F,A222V,D614G	FALSE
EPI_ISL_638243	2020-09-24	D614G,L1244F	FALSE
EPI_ISL_638253	2020-09-24	L18F,A222V,D614G	FALSE
EPI_ISL_638250	2020-09-24	L18F,A222V,D614G	FALSE
EPI_ISL_638249	2020-09-24	A222V,D614G	FALSE
EPI_ISL_638258	2020-09-24	S255F,D614G,K1073N	FALSE
EPI_ISL_627510	2020-10-09	D614G,N679K	FALSE
EPI_ISL_638255	2020-09-24	L18F,A222V,D614G	FALSE
EPI_ISL_638274	2020-09-24	D614G	FALSE
EPI_ISL_638271	2020-09-24	D614G	FALSE
EPI_ISL_638256	2020-09-24	L18F,A222V,D614G	FALSE
EPI_ISL_638244	2020-09-24	L18F,A222V,D614G	FALSE
EPI_ISL_638259	2020-09-24	D614G	FALSE
EPI_ISL_638252	2020-09-24	S477N,D614G	FALSE
EPI_ISL_638272	2020-09-24	S98F,D614G	FALSE
EPI_ISL_638273	2020-09-24	S98F,D614G	FALSE
EPI_ISL_638275	2020-09-24	D614G	FALSE
EPI_ISL_638276	2020-09-24	A222V,D614G	FALSE
EPI_ISL_638257	2020-09-24	A222V,D614G	FALSE
EPI_ISL_638278	2020-09-24	D614G,T723I	FALSE
EPI_ISL_665870	2020-10-02	D614G	FALSE
EPI_ISL_638277	2020-09-24	D614G	FALSE
EPI_ISL_665854	2020-10-09	D614G	FALSE
EPI_ISL_638279	2020-09-24	D614G	FALSE
EPI_ISL_665858	2020-10-09	D614G,A688V	FALSE
EPI_ISL_665869	2020-10-03	D614G	FALSE
EPI_ISL_665873	2020-10-07	S255F,D614G,K1073N	FALSE
EPI_ISL_665872	2020-10-04	T572I,D614G,V622F	FALSE
EPI_ISL_804263	2020-09-29	A222V,E583D,D614G	FALSE
EPI_ISL_665875	2020-10-07	D614G	FALSE
EPI_ISL_804261	2020-09-29	A222V,E583D,D614G	FALSE
EPI_ISL_580300	2020-09-24	H245R,D614G	FALSE
EPI_ISL_804264	2020-10-07	L5F,A222V,D574Y,D614G,H655Y	FALSE
EPI_ISL_804262	2020-09-29	A222V,E583D,D614G	FALSE
EPI_ISL_665871	2020-10-04	D614G	FALSE
EPI_ISL_580301	2020-09-24	A222V,D614G	FALSE
EPI_ISL_580306	2020-09-24	D614G	FALSE
EPI_ISL_580310	2020-09-24	L18F,A222V,D614G	FALSE
EPI_ISL_580307	2020-09-24	L18F,A222V,D614G	FALSE
EPI_ISL_580302	2020-09-25	L18F,A222V,D614G	FALSE
EPI_ISL_580304	2020-09-24	D614G	FALSE
EPI_ISL_580305	2020-09-24	D614G	FALSE
EPI_ISL_580313	2020-09-24	L18F,A222V,D614G	FALSE
EPI_ISL_580303	2020-09-24	A222V,D614G	FALSE
EPI_ISL_580308	2020-09-24	L18F,A222V,D614G	FALSE
EPI_ISL_580309	2020-09-24	T29I,D614G	FALSE
EPI_ISL_580314	2020-09-24	D614G	FALSE
EPI_ISL_580312	2020-09-24	D614G	FALSE
EPI_ISL_586572	2020-10-05	A222V,D614G	FALSE
EPI_ISL_580311	2020-09-24	L18F,A222V,D614G	FALSE
EPI_ISL_580315	2020-09-24	A222V,D614G	FALSE
EPI_ISL_580319	2020-09-24	G261V,D614G	FALSE
EPI_ISL_586574	2020-10-05	L18F,A222V,D614G,D936Y	FALSE
EPI_ISL_580317	2020-09-24	A222V,D614G	FALSE
EPI_ISL_586573	2020-10-05	H245R,D614G	FALSE
EPI_ISL_586575	2020-10-05	L18F,A222V,D614G	FALSE
EPI_ISL_580316	2020-09-24	L18F,D215H,A222V,D614G	FALSE
EPI_ISL_586577	2020-10-06	D614G,A688V	FALSE
EPI_ISL_586578	2020-10-06	P26S,A222V,D614G,A688V	FALSE
EPI_ISL_586579	2020-10-06	L5F,A222V,D614G,V952F	FALSE
EPI_ISL_586576	2020-10-06	I210del,D614G,T859N	FALSE
EPI_ISL_586581	2020-10-06	L18F,A222V,D614G	FALSE
EPI_ISL_586583	2020-10-06	A222V,D614G,D1163Y,G1167V	FALSE
EPI_ISL_586580	2020-10-05	S255F,D614G,K1073N	FALSE
EPI_ISL_587879	2020-10-02	A222V,D614G	FALSE
EPI_ISL_586584	2020-10-05	A222V,D614G	FALSE
EPI_ISL_586582	2020-10-06	L18F,A222V,D614G	FALSE
EPI_ISL_587876	2020-10-01	D614G	FALSE
EPI_ISL_587875	2020-10-01	D614G	FALSE
EPI_ISL_586587	2020-10-06	D614G	FALSE
EPI_ISL_586585	2020-10-06	A222V,D614G	FALSE
EPI_ISL_586586	2020-10-05	D614G,V622F	FALSE
EPI_ISL_587878	2020-10-02	N439K,D614G,A688V	FALSE
EPI_ISL_587898	2020-10-01	A222V,D614G	FALSE
EPI_ISL_587883	2020-10-01	D614G	FALSE
EPI_ISL_587897	2020-10-01	T51I,D614G	FALSE
EPI_ISL_587880	2020-10-02	D614G	FALSE
EPI_ISL_587884	2020-10-01	A222V,D614G	FALSE
EPI_ISL_587877	2020-10-02	A222V,D614G,D1163Y,G1167V	FALSE
EPI_ISL_587885	2020-10-01	A222V,A262S,D614G	FALSE
EPI_ISL_597159	2020-10-07	A222V,D614G	FALSE
EPI_ISL_587882	2020-10-02	A222V,D614G	FALSE
EPI_ISL_597173	2020-10-08	A222V,E583D,D614G	FALSE
EPI_ISL_597174	2020-10-08	A222V,D614G	FALSE
EPI_ISL_587899	2020-10-01	A222V,E583D,D614G	FALSE
EPI_ISL_597171	2020-10-09	L18F,A222V,D614G	FALSE
EPI_ISL_597170	2020-10-09	A222V,D614G	FALSE
EPI_ISL_597177	2020-10-08	S98F,D614G,A846S	FALSE
EPI_ISL_597201	2020-10-08	L18F,A222V,D614G	FALSE
EPI_ISL_597214	2020-10-08	L18F,A222V,D614G	FALSE
EPI_ISL_597172	2020-10-08	L5F,L176F,A222V,D614G	FALSE
EPI_ISL_597200	2020-10-08	A222V,D614G,D1163Y,G1167V	FALSE
EPI_ISL_597178	2020-10-08	D614G	FALSE
EPI_ISL_597215	2020-10-09	D614G	FALSE
EPI_ISL_597202	2020-10-09	A222V,D614G,A688V	FALSE
EPI_ISL_597175	2020-10-09	D614G	FALSE
EPI_ISL_597176	2020-10-09	P25S,N439K,D614G,C1253F	FALSE
EPI_ISL_597179	2020-10-08	A222V,D614G	FALSE
EPI_ISL_597217	2020-10-08	L18F,D614G	FALSE
EPI_ISL_597223	2020-10-08	D614G,Q957L	FALSE
EPI_ISL_597219	2020-10-08	D614G	FALSE
EPI_ISL_597218	2020-10-09	A222V,D614G	FALSE
EPI_ISL_597227	2020-10-08	L5F,L176F,A222V,D614G	FALSE
EPI_ISL_597220	2020-10-09	D614G	FALSE
EPI_ISL_597224	2020-10-09	L18F,A222V,D614G	FALSE
EPI_ISL_597221	2020-10-08	A222V,D614G,S929T	FALSE
EPI_ISL_597222	2020-10-09	L18F,D215H,A222V,D614G	FALSE
EPI_ISL_597226	2020-10-07	S98F,D614G	FALSE
EPI_ISL_597230	2020-10-07	L18F,A222V,D614G	FALSE
EPI_ISL_597228	2020-10-08	D614G	FALSE
EPI_ISL_597231	2020-10-09	S98F,D614G	FALSE
EPI_ISL_598523	2020-10-06	delH69V70,N439K,D614G	FALSE
EPI_ISL_597225	2020-10-08	L18F,A222V,D614G	FALSE
EPI_ISL_597233	2020-10-08	A522S,D614G,Q675R,D936H	FALSE
EPI_ISL_598525	2020-10-06	A222V,D614G	FALSE
EPI_ISL_597232	2020-10-09	A222V,A262S,P272L,D614G	FALSE
EPI_ISL_598527	2020-10-06	A222V,D614G,S929T	FALSE
EPI_ISL_598529	2020-10-05	D614G	FALSE
EPI_ISL_598532	2020-10-06	D614G	FALSE
EPI_ISL_598526	2020-10-06	D614G	FALSE
EPI_ISL_598549	2020-10-06	L176F,A222V,D614G	FALSE
EPI_ISL_598530	2020-10-06	D614G,Q779L	FALSE
EPI_ISL_598553	2020-10-06	A222V,P330S,D614G	FALSE
EPI_ISL_598548	2020-10-06	L18F,D614G	FALSE
EPI_ISL_598528	2020-10-06	R190M,D614G	FALSE
EPI_ISL_598546	2020-10-06	S477N,D614G	FALSE
EPI_ISL_598550	2020-10-06	delH69V70,N439K,D614G	FALSE
EPI_ISL_598561	2020-10-04	D614G,V1228L	FALSE
EPI_ISL_598545	2020-10-06	A222V,D614G	FALSE
EPI_ISL_598524	2020-10-06	S98F,D614G	FALSE
EPI_ISL_598547	2020-10-06	A222V,D614G	FALSE
EPI_ISL_598533	2020-10-06	D614G	FALSE
EPI_ISL_598531	2020-10-06	A222V,D614G,S929T	FALSE
EPI_ISL_598551	2020-10-05	A222V,D614G	FALSE
EPI_ISL_598555	2020-10-06	A222V,D614G,D1163Y,G1167V,T1231A	FALSE
EPI_ISL_598554	2020-10-06	delH69V70,N439K,D614G	FALSE
EPI_ISL_598563	2020-10-06	L18F,A222V,D614G	FALSE
EPI_ISL_598552	2020-10-06	A222V,D614G	FALSE
EPI_ISL_598560	2020-10-06	L18F,A222V,D614G	FALSE
EPI_ISL_599855	2020-09-30	S477N,D614G	FALSE
EPI_ISL_598564	2020-10-06	D80Y,N164T,A222V,A262S,D614G	FALSE
EPI_ISL_598562	2020-10-06	L18F,D215H,A222V,D614G	FALSE
EPI_ISL_598558	2020-10-06	S477N,D614G	FALSE
EPI_ISL_598556	2020-10-06	S477N,D614G	FALSE
EPI_ISL_598559	2020-10-06	A222V,E583D,D614G	FALSE
EPI_ISL_598566	2020-10-06	D614G	FALSE
EPI_ISL_598565	2020-10-04	A67V,A222V,D614G	FALSE
EPI_ISL_599856	2020-10-01	S98F,D614G	FALSE
EPI_ISL_598557	2020-10-06	A222V,D614G	FALSE
EPI_ISL_599858	2020-09-30	S477N,D614G	FALSE
EPI_ISL_599864	2020-09-30	D614G,V622F	FALSE
EPI_ISL_599857	2020-09-29	L5F,D614G	FALSE
EPI_ISL_599854	2020-10-01	D614G,T723I	FALSE
EPI_ISL_599881	2020-10-01	L18F,A222V,D614G	FALSE
EPI_ISL_599862	2020-09-30	S477N,D614G	FALSE
EPI_ISL_599859	2020-09-30	D614G,V622F	FALSE
EPI_ISL_599871	2020-10-01	S477N,D614G	FALSE
EPI_ISL_599887	2020-09-29	delH69V70,N439K,D614G	FALSE
EPI_ISL_599876	2020-10-01	D80Y,D614G	FALSE
EPI_ISL_599863	2020-10-01	delH69V70,N439K,D614G	FALSE
EPI_ISL_599893	2020-10-01	D614G	FALSE
EPI_ISL_599883	2020-10-01	S477N,D614G	FALSE
EPI_ISL_599860	2020-09-30	S98F,D614G	FALSE
EPI_ISL_599861	2020-10-01	L18F,A222V,D614G	FALSE
EPI_ISL_599880	2020-09-29	A222V,D614G	FALSE
EPI_ISL_599888	2020-09-30	D614G	FALSE
EPI_ISL_599877	2020-09-30	A222V,E583D,D614G	FALSE
EPI_ISL_599879	2020-09-30	L18F,A222V,D614G	FALSE
EPI_ISL_599885	2020-10-01	S98F,D614G,A1026S	FALSE
EPI_ISL_599891	2020-10-01	L18F,A222V,D614G	FALSE
EPI_ISL_599889	2020-10-01	D614G,A845S	FALSE
EPI_ISL_609652	2020-10-05	L18F,A222V,D614G	FALSE
EPI_ISL_609650	2020-10-06	L18F,A222V,D614G,A701T	FALSE
EPI_ISL_599892	2020-09-30	A222V,S256L,D614G	FALSE
EPI_ISL_599896	2020-09-30	D614G	FALSE
EPI_ISL_599890	2020-09-30	D614G	FALSE
EPI_ISL_599897	2020-10-01	I210del,D614G,T859N	FALSE
EPI_ISL_609656	2020-10-06	L18F,A222V,D614G	FALSE
EPI_ISL_599894	2020-09-30	A222V,D614G	FALSE
EPI_ISL_609653	2020-10-04	L18F,A222V,D614G	FALSE
EPI_ISL_609664	2020-10-06	D614G	FALSE
EPI_ISL_609651	2020-10-06	A222V,D614G	FALSE
EPI_ISL_609659	2020-10-05	delH69V70,N439K,D614G	FALSE
EPI_ISL_609654	2020-10-02	A222V,D614G	FALSE
EPI_ISL_609657	2020-10-05	D614G	FALSE
EPI_ISL_609655	2020-10-05	A222V,D614G	FALSE
EPI_ISL_609660	2020-10-05	A222V,D614G	FALSE
EPI_ISL_609666	2020-10-05	D614G	FALSE
EPI_ISL_609661	2020-10-07	D614G	FALSE
EPI_ISL_609658	2020-10-05	D614G	FALSE
EPI_ISL_609662	2020-10-05	A222V,D614G	FALSE
EPI_ISL_609674	2020-10-06	A222V,D614G	FALSE
EPI_ISL_609668	2020-10-06	D614G,A626V	FALSE
EPI_ISL_609665	2020-10-05	A222V,A262S,P272L,D614G	FALSE
EPI_ISL_609677	2020-10-06	L18F,A222V,D614G	FALSE
EPI_ISL_609670	2020-10-06	L18F,T95I,S477N,D614G	FALSE
EPI_ISL_609663	2020-10-05	D614G	FALSE
EPI_ISL_609667	2020-10-07	A222V,D614G	FALSE
EPI_ISL_609671	2020-10-06	D614G	FALSE
EPI_ISL_609672	2020-10-05	A222V,D614G	FALSE
EPI_ISL_609676	2020-10-06	A222V,D614G	FALSE
EPI_ISL_609673	2020-10-05	D614G	FALSE
EPI_ISL_609669	2020-10-05	A222V,A262S,P272L,D614G	FALSE
EPI_ISL_609681	2020-10-06	D614G	FALSE
EPI_ISL_609675	2020-10-06	L18F,A222V,D614G	FALSE
EPI_ISL_609678	2020-10-05	D614G	FALSE
EPI_ISL_609682	2020-10-07	A222V,D614G	FALSE
EPI_ISL_609679	2020-10-07	L18F,A222V,D614G	FALSE
EPI_ISL_609713	2020-10-05	E281Q,D614G	FALSE
EPI_ISL_609680	2020-10-06	D614G,A1020S	FALSE
EPI_ISL_609722	2020-10-06	A222V,D614G	FALSE
EPI_ISL_609725	2020-10-05	A222V,A262S,P272L,D614G	FALSE
EPI_ISL_609726	2020-10-06	S477N,D614G	FALSE
EPI_ISL_611971	2020-10-07	D614G,A845S	FALSE
EPI_ISL_609711	2020-10-07	L18F,A222V,D614G	FALSE
EPI_ISL_609721	2020-10-06	A222V,D614G	FALSE
EPI_ISL_609728	2020-10-05	D614G	FALSE
EPI_ISL_609710	2020-10-05	D614G	FALSE
EPI_ISL_609712	2020-10-05	A222V,D614G	FALSE
EPI_ISL_609723	2020-10-06	L18F,A222V,D614G	FALSE
EPI_ISL_609720	2020-10-07	A222V,D614G	FALSE
EPI_ISL_609724	2020-10-05	L18F,A222V,D614G	FALSE
EPI_ISL_611969	2020-10-01	D614G	FALSE
EPI_ISL_611970	2020-10-01	D614G	FALSE
EPI_ISL_609727	2020-10-06	A222V,D614G	FALSE
EPI_ISL_611981	2020-10-09	A222V,D614G,L1197R	FALSE
EPI_ISL_611968	2020-10-02	A222V,D614G	FALSE
EPI_ISL_638218	2020-09-24	D614G,T723I	FALSE
EPI_ISL_638215	2020-09-24	L18F,A222V,D614G	FALSE
EPI_ISL_638219	2020-09-24	D614G	FALSE
EPI_ISL_610657	2020-10-08	A222V,D614G,M1237I	FALSE
EPI_ISL_638210	2020-09-24	D614G	FALSE
EPI_ISL_638208	2020-09-24	A260V,D614G	FALSE
EPI_ISL_609729	2020-10-05	A222V,D614G,D1163Y,G1167V	FALSE
EPI_ISL_638220	2020-09-24	A222V,D614G,D1163Y,G1167V	FALSE
EPI_ISL_638211	2020-09-24	A222V,D614G	FALSE
EPI_ISL_638214	2020-09-24	L18F,A222V,D614G	FALSE
EPI_ISL_638216	2020-09-24	L18F,A222V,D614G	FALSE
EPI_ISL_638226	2020-09-24	L18F,A222V,D614G	FALSE
EPI_ISL_638228	2020-09-24	D614G	FALSE
EPI_ISL_638222	2020-09-24	D614G,A688V	FALSE
EPI_ISL_638223	2020-09-24	A222V,D614G	FALSE
EPI_ISL_638224	2020-09-24	A222V,D614G	FALSE
EPI_ISL_638232	2020-09-24	S477I,D614G	FALSE
EPI_ISL_638227	2020-09-24	A222V,D614G	FALSE
EPI_ISL_638237	2020-09-24	L18F,T33I,A222V,D614G	FALSE
EPI_ISL_638236	2020-09-24	A222V,D614G	FALSE
EPI_ISL_638234	2020-09-24	A222V,D614G	FALSE
EPI_ISL_638239	2020-09-24	A222V,D614G	FALSE
EPI_ISL_638229	2020-09-24	A222V,D614G	FALSE
EPI_ISL_638235	2020-09-24	P25S,N439K,D614G,C1253F	FALSE
EPI_ISL_638261	2020-09-24	D614G	FALSE
EPI_ISL_638266	2020-09-24	L18F,A222V,D614G	FALSE
EPI_ISL_638238	2020-09-24	S477N,D614G	FALSE
EPI_ISL_638233	2020-09-24	D614G	FALSE
EPI_ISL_638260	2020-09-24	L18F,A222V,D614G	FALSE
EPI_ISL_638230	2020-09-24	D614G	FALSE
EPI_ISL_638262	2020-09-24	A222V,D614G	FALSE
EPI_ISL_638264	2020-09-24	D614G	FALSE
EPI_ISL_638268	2020-09-24	L18F,A222V,D614G	FALSE
EPI_ISL_665849	2020-10-03	R21I,D614G	FALSE
EPI_ISL_638265	2020-09-24	D614G	FALSE
EPI_ISL_638267	2020-09-24	L18F,A222V,D614G	FALSE
EPI_ISL_664505	2020-10-08	V159I,D614G	FALSE
EPI_ISL_638270	2020-09-24	D614G	FALSE
EPI_ISL_638269	2020-09-24	G261V,D614G	FALSE
EPI_ISL_586594	2020-10-05	D614G	FALSE
EPI_ISL_665850	2020-10-07	D614G	FALSE
EPI_ISL_665861	2020-10-08	A222V,D614G	FALSE
EPI_ISL_664479	2020-10-02	A222V,D614G	FALSE
EPI_ISL_665852	2020-10-08	D614G	FALSE
EPI_ISL_586588	2020-10-06	A222V,D614G	FALSE
EPI_ISL_586591	2020-10-06	D614G,V1228L	FALSE
EPI_ISL_586590	2020-10-06	A222V,D614G	FALSE
EPI_ISL_586592	2020-10-05	D614G	FALSE
EPI_ISL_586589	2020-10-05	L5F,L18F,A222V,D614G	FALSE
EPI_ISL_586597	2020-10-06	L18F,A222V,D614G	FALSE
EPI_ISL_665862	2020-10-09	A222V,D614G	FALSE
EPI_ISL_586593	2020-10-06	A222V,D614G	FALSE
EPI_ISL_586596	2020-10-06	S477I,D614G	FALSE
EPI_ISL_665860	2020-10-09	A222V,D614G	FALSE
EPI_ISL_587804	2020-10-02	A222V,D614G	FALSE
EPI_ISL_586599	2020-10-05	N439K,D614G	FALSE
EPI_ISL_586595	2020-10-06	D614G	FALSE
EPI_ISL_586598	2020-10-06	L18F,A222V,D614G,A924V	FALSE
EPI_ISL_587805	2020-10-02	A222V,D614G	FALSE
EPI_ISL_587807	2020-10-01	D614G	FALSE
EPI_ISL_587806	2020-10-01	D614G	FALSE
EPI_ISL_587801	2020-10-01	A222V,D614G	FALSE
EPI_ISL_587813	2020-10-02	A222V,D614G	FALSE
EPI_ISL_587808	2020-10-01	L18F,A222V,D614G	FALSE
EPI_ISL_587809	2020-10-01	D80Y,D614G	FALSE
EPI_ISL_587803	2020-10-01	A222V,D614G	FALSE
EPI_ISL_587812	2020-10-02	R21I,D614G	FALSE
EPI_ISL_587814	2020-10-01	L18F,A222V,D614G	FALSE
EPI_ISL_587817	2020-10-02	D614G	FALSE
EPI_ISL_587811	2020-10-02	S255F,D614G,K1073N	FALSE
EPI_ISL_587822	2020-10-01	L18F,A222V,D614G	FALSE
EPI_ISL_587819	2020-10-01	L18F,A222V,D614G	FALSE
EPI_ISL_587816	2020-10-01	D614G	FALSE
EPI_ISL_587820	2020-10-01	L18F,A222V,D614G	FALSE
EPI_ISL_587821	2020-10-02	D614G	FALSE
EPI_ISL_587823	2020-10-02	D614G	FALSE
EPI_ISL_587810	2020-10-02	D614G	FALSE
EPI_ISL_587815	2020-10-02	D614G	FALSE
EPI_ISL_587826	2020-10-02	L18F,A222V,D614G	FALSE
EPI_ISL_587829	2020-10-01	D614G	FALSE
EPI_ISL_587856	2020-10-01	R21I,D614G	FALSE
EPI_ISL_587855	2020-10-02	D614G	FALSE
EPI_ISL_587828	2020-10-01	D614G	FALSE
EPI_ISL_587830	2020-10-01	L18F,A222V,D614G	FALSE
EPI_ISL_587853	2020-10-01	D614G	FALSE
EPI_ISL_587825	2020-10-01	A222V,D614G,M1229T	FALSE
EPI_ISL_587857	2020-10-02	A222V,D614G	FALSE
EPI_ISL_587863	2020-10-02	D614G	FALSE
EPI_ISL_587827	2020-10-02	S477N,D614G	FALSE
EPI_ISL_587859	2020-10-01	D614G	FALSE
EPI_ISL_587854	2020-10-02	L18F,A222V,D614G	FALSE
EPI_ISL_587860	2020-10-01	A222V,D614G	FALSE
EPI_ISL_587891	2020-10-01	A222V,D614G	FALSE
EPI_ISL_587862	2020-10-01	D614G	FALSE
EPI_ISL_587861	2020-10-01	D614G	FALSE
EPI_ISL_587887	2020-10-01	A222V,D614G	FALSE
EPI_ISL_587890	2020-10-01	delH69V70,L189F,N439K,D614G,V772I,G1219V	FALSE
EPI_ISL_587895	2020-10-02	A222V,D614G	FALSE
EPI_ISL_587886	2020-10-01	L18F,A222V,D614G	FALSE
EPI_ISL_587893	2020-10-02	S255F,D614G,K1073N	FALSE
EPI_ISL_587888	2020-10-01	D614G	FALSE
EPI_ISL_587892	2020-10-02	L18F,A222V,D614G	FALSE
EPI_ISL_587896	2020-10-02	R21I,V143F,D614G	FALSE
EPI_ISL_587894	2020-10-02	A222V,D614G	FALSE
EPI_ISL_597207	2020-10-09	delQ14C15V16,A222V,D614G	FALSE
EPI_ISL_597205	2020-10-09	D614G	FALSE
EPI_ISL_597212	2020-10-08	E156A,D614G	FALSE
EPI_ISL_597204	2020-10-09	A222V,D614G,S929T	FALSE
EPI_ISL_597203	2020-10-09	L18F,A222V,D614G	FALSE
EPI_ISL_597237	2020-10-09	A222V,D614G	FALSE
EPI_ISL_597208	2020-10-07	D614G	FALSE
EPI_ISL_597209	2020-10-08	L18F,A222V,D614G	FALSE
EPI_ISL_597213	2020-10-08	D614G	FALSE
EPI_ISL_597238	2020-10-09	A222V,D614G	FALSE
EPI_ISL_597210	2020-10-09	D614G	FALSE
EPI_ISL_597206	2020-10-08	A222V,D614G	FALSE
EPI_ISL_597211	2020-10-09	D614G	FALSE
EPI_ISL_597258	2020-10-08	R21I,D614G	FALSE
EPI_ISL_597241	2020-10-09	E156A,D614G	FALSE
EPI_ISL_597247	2020-10-09	L18F,A222V,D614G	FALSE
EPI_ISL_597254	2020-10-09	L18F,A222V,D614G	FALSE
EPI_ISL_597243	2020-10-09	L18F,A222V,A262S,P272L,D614G	FALSE
EPI_ISL_597239	2020-10-08	L18F,A222V,D614G	FALSE
EPI_ISL_597246	2020-10-09	D614G,V622F	FALSE
EPI_ISL_597256	2020-10-09	D614G	FALSE
EPI_ISL_597255	2020-10-08	D614G	FALSE
EPI_ISL_597257	2020-10-09	A222V,A262S,P272L,D614G	FALSE
EPI_ISL_597251	2020-10-09	A222V,D614G	FALSE
EPI_ISL_597265	2020-10-09	D614G	FALSE
EPI_ISL_597259	2020-10-09	L18F,A222V,D614G	FALSE
EPI_ISL_597266	2020-10-09	L18F,A222V,D614G,A846V	FALSE
EPI_ISL_597273	2020-10-09	L18F,A222V,D614G,V1122L	FALSE
EPI_ISL_597270	2020-10-09	A222V,D614G,D1163Y,G1167V	FALSE
EPI_ISL_598504	2020-10-06	S477N,D614G	FALSE
EPI_ISL_597274	2020-10-08	L18F,A222V,D614G	FALSE
EPI_ISL_597262	2020-10-09	D614G	FALSE
EPI_ISL_597271	2020-10-09	D614G	FALSE
EPI_ISL_598509	2020-10-05	A222V,D614G,S929T	FALSE
EPI_ISL_597279	2020-10-08	L18F,D215H,A222V,D614G	FALSE
EPI_ISL_598503	2020-10-05	A222V,D614G	FALSE
EPI_ISL_598511	2020-10-05	A222V,D614G,S929T	FALSE
EPI_ISL_598501	2020-10-06	D614G,M1229I	FALSE
EPI_ISL_597269	2020-10-09	D614G	FALSE
EPI_ISL_598536	2020-10-04	D614G,V1228L	FALSE
EPI_ISL_598534	2020-10-06	L18F,A222V,D614G	FALSE
EPI_ISL_598505	2020-10-06	S477N,D614G	FALSE
EPI_ISL_598538	2020-10-06	L18F,A222V,A262S,P272L,D614G	FALSE
EPI_ISL_598510	2020-10-06	delH69V70,N439K,D614G	FALSE
EPI_ISL_598544	2020-10-04	A520S,D614G	FALSE
EPI_ISL_598537	2020-10-06	A222V,D614G	FALSE
EPI_ISL_598502	2020-10-06	A222V,D614G	FALSE
EPI_ISL_598535	2020-10-06	D614G,V1264L	FALSE
EPI_ISL_598568	2020-10-06	D614G	FALSE
EPI_ISL_598540	2020-10-07	A222V,D614G,S929T	FALSE
EPI_ISL_598541	2020-10-06	D614G,K1073N,C1250F	FALSE
EPI_ISL_598542	2020-10-06	A222V,D614G	FALSE
EPI_ISL_598539	2020-10-05	A222V,A260T,D614G	FALSE
EPI_ISL_598571	2020-10-06	D614G	FALSE
EPI_ISL_598567	2020-10-07	A222V,A262S,P272L,D614G	FALSE
EPI_ISL_598572	2020-10-06	H146Y,D614G	FALSE
EPI_ISL_598543	2020-10-06	A222V,E583D,D614G	FALSE
EPI_ISL_598569	2020-10-06	D614G	FALSE
EPI_ISL_598575	2020-10-06	delH69V70,N439K,D614G	FALSE
EPI_ISL_598573	2020-10-05	D614G	FALSE
EPI_ISL_598581	2020-10-04	D614G,V1228L	FALSE
EPI_ISL_598574	2020-10-05	A222V,D614G	FALSE
EPI_ISL_598577	2020-10-06	A222V,D614G,S929T	FALSE
EPI_ISL_598570	2020-10-07	D614G	FALSE
EPI_ISL_598580	2020-10-06	D614G	FALSE
EPI_ISL_598576	2020-10-06	D614G,V622F	FALSE
EPI_ISL_598579	2020-10-06	I210del,D614G,T859N	FALSE
EPI_ISL_598583	2020-10-06	A222V,A262S,P272L,D614G	FALSE
EPI_ISL_598584	2020-10-06	R102S,A222V,D614G	FALSE
EPI_ISL_598578	2020-10-06	L18F,A222V,D614G	FALSE
EPI_ISL_598582	2020-10-06	A222V,D614G	FALSE
EPI_ISL_598589	2020-10-06	H146Y,D614G	FALSE
EPI_ISL_598597	2020-10-06	P25S,N439K,D614G,C1253F	FALSE
EPI_ISL_598592	2020-10-06	L18F,A222V,D614G	FALSE
EPI_ISL_598588	2020-10-06	K444R,D614G	FALSE
EPI_ISL_598585	2020-10-05	L18F,A222V,D614G	FALSE
EPI_ISL_598594	2020-10-04	D614G	FALSE
EPI_ISL_598586	2020-10-06	A222V,A262S,P272L,D614G	FALSE
EPI_ISL_598587	2020-10-05	A222V,D614G,G639S	FALSE
EPI_ISL_598590	2020-10-06	A222V,D614G	FALSE
EPI_ISL_598593	2020-10-06	L18F,A222V,D614G,C1235F	FALSE
EPI_ISL_598595	2020-10-06	A222V,D614G	FALSE
EPI_ISL_598596	2020-10-06	A222V,D614G	FALSE
EPI_ISL_598598	2020-10-05	D614G	FALSE
EPI_ISL_598591	2020-10-06	L18F,A222V,D614G	FALSE
EPI_ISL_599834	2020-10-01	D614G,C1247F	FALSE
EPI_ISL_599833	2020-09-30	L18F,D215H,A222V,D614G	FALSE
EPI_ISL_599837	2020-09-30	D614G	FALSE
EPI_ISL_599865	2020-09-30	S477N,D614G	FALSE
EPI_ISL_599866	2020-09-30	A222V,D614G	FALSE
EPI_ISL_598599	2020-10-05	A222V,E583D,D614G	FALSE
EPI_ISL_599869	2020-10-01	D614G	FALSE
EPI_ISL_599867	2020-09-30	A222V,E583D,D614G	FALSE
EPI_ISL_599868	2020-09-30	A520S,D614G	FALSE
EPI_ISL_599841	2020-09-29	D614G	FALSE
EPI_ISL_599870	2020-09-30	S477N,D614G	FALSE
EPI_ISL_599840	2020-09-30	delH69V70,N439K,D614G	FALSE
EPI_ISL_599874	2020-09-30	D614G	FALSE
EPI_ISL_599873	2020-09-30	D614G,V1228L	FALSE
EPI_ISL_599872	2020-09-30	A222V,D614G	FALSE
EPI_ISL_599875	2020-09-30	A222V,D614G	FALSE
EPI_ISL_599842	2020-10-01	A222V,D614G	FALSE
EPI_ISL_599898	2020-09-30	D614G	FALSE
EPI_ISL_599899	2020-09-30	L18F,D614G	FALSE
EPI_ISL_609613	2020-10-05	S477N,D614G	FALSE
EPI_ISL_609619	2020-10-04	A222V,D614G	FALSE
EPI_ISL_609616	2020-10-06	A222V,E583D,D614G	FALSE
EPI_ISL_609617	2020-10-05	D614G	FALSE
EPI_ISL_609622	2020-10-05	D614G	FALSE
EPI_ISL_609610	2020-10-05	D614G	FALSE
EPI_ISL_609614	2020-10-05	D614G	FALSE
EPI_ISL_609611	2020-10-05	D614G	FALSE
EPI_ISL_609612	2020-10-05	A222V,D614G	FALSE
EPI_ISL_609620	2020-10-05	L18F,A222V,D614G	FALSE
EPI_ISL_609615	2020-10-05	D614G	FALSE
EPI_ISL_609623	2020-10-05	D614G	FALSE
EPI_ISL_609618	2020-10-06	A222V,D614G	FALSE
EPI_ISL_609624	2020-10-05	L18F,A222V,D614G	FALSE
EPI_ISL_609625	2020-10-05	A222V,D614G	FALSE
EPI_ISL_609629	2020-10-07	L18F,A222V,D614G	FALSE
EPI_ISL_609626	2020-10-05	S477N,D614G	FALSE
EPI_ISL_609621	2020-10-06	L18F,T95I,S477N,D614G	FALSE
EPI_ISL_609647	2020-10-05	L18F,A222V,D614G,P1069S	FALSE
EPI_ISL_609627	2020-10-03	L18F,H146Y,A222V,D614G	FALSE
EPI_ISL_609628	2020-10-05	S477I,D614G	FALSE
EPI_ISL_609636	2020-10-07	A222V,D614G	FALSE
EPI_ISL_609630	2020-10-05	A222V,D614G	FALSE
EPI_ISL_609634	2020-10-05	D614G	FALSE
EPI_ISL_609635	2020-10-07	D614G	FALSE
EPI_ISL_609638	2020-10-08	D614G	FALSE
EPI_ISL_609633	2020-10-04	L18F,A222V,D614G	FALSE
EPI_ISL_609641	2020-10-02	A222V,D614G,D1163Y,G1167V	FALSE
EPI_ISL_609644	2020-10-05	A222V,D614G,S929T	FALSE
EPI_ISL_609631	2020-10-05	A222V,D614G,A846S	FALSE
EPI_ISL_609632	2020-10-05	A222V,D614G	FALSE
EPI_ISL_609639	2020-10-05	A222V,D614G	FALSE
EPI_ISL_609640	2020-10-05	D614G	FALSE
EPI_ISL_609643	2020-10-07	delH69V70,N439K,D614G	FALSE
EPI_ISL_609648	2020-10-06	D614G	FALSE
EPI_ISL_609646	2020-10-06	R21I,D614G	FALSE
EPI_ISL_609637	2020-10-05	D614G	FALSE
EPI_ISL_609645	2020-10-05	L18F,T95I,S477N,D614G	FALSE
EPI_ISL_609683	2020-10-06	A222V,D614G,D1163Y,G1167V	FALSE
EPI_ISL_609642	2020-10-03	A222V,D614G,D1163Y,G1167V	FALSE
EPI_ISL_609649	2020-10-04	D614G	FALSE
EPI_ISL_609684	2020-10-05	D614G	FALSE
EPI_ISL_609685	2020-10-06	A222V,D614G	FALSE
EPI_ISL_609693	2020-10-07	delH69V70,L189F,N439K,D614G,V772I,G1219V	FALSE
EPI_ISL_609686	2020-10-05	D614G,S659L	FALSE
EPI_ISL_609689	2020-10-06	L18F,A222V,D614G	FALSE
EPI_ISL_609687	2020-10-05	L18F,A222V,D614G	FALSE
EPI_ISL_609688	2020-10-05	A222V,D614G	FALSE
EPI_ISL_609691	2020-10-05	L18F,A222V,D614G	FALSE
EPI_ISL_609690	2020-10-05	A222V,D614G	FALSE
EPI_ISL_609697	2020-10-06	L18F,A222V,D614G	FALSE
EPI_ISL_609698	2020-10-05	A222V,D614G	FALSE
EPI_ISL_609692	2020-10-06	S71P,D614G	FALSE
EPI_ISL_611927	2020-10-08	D80Y,N164T,A222V,A262S,D614G	FALSE
EPI_ISL_611939	2020-10-04	S477N,D614G	FALSE
EPI_ISL_611940	2020-10-07	S477N,D614G	FALSE
EPI_ISL_611930	2020-10-03	S477N,D614G	FALSE
EPI_ISL_611946	2020-10-03	L18F,Q23H,A222V,D614G	FALSE
EPI_ISL_611947	2020-10-03	L18F,A222V,D614G	FALSE
EPI_ISL_611951	2020-10-03	L18F,A222V,D614G	FALSE
EPI_ISL_611942	2020-10-03	D614G,D839Y	FALSE
EPI_ISL_611958	2020-10-06	L18F,D614G	FALSE
EPI_ISL_611948	2020-10-03	A222V,A262S,P272L,D614G	FALSE
EPI_ISL_611941	2020-10-03	A222V,D614G,S929T	FALSE
EPI_ISL_609699	2020-10-07	A222V,E583D,D614G,S704L	FALSE
EPI_ISL_611944	2020-10-03	P26S,A222V,D614G,A688V	FALSE
EPI_ISL_611943	2020-10-03	A222V,D614G,S929T	FALSE
EPI_ISL_611950	2020-10-03	S477N,D614G	FALSE
EPI_ISL_611953	2020-10-09	D614G	FALSE
EPI_ISL_611952	2020-10-01	D614G	FALSE
EPI_ISL_611959	2020-10-08	L18F,D614G,Q675H	FALSE
EPI_ISL_611949	2020-10-03	L18F,A222V,D614G	FALSE
EPI_ISL_611957	2020-10-06	L18F,D614G	FALSE
EPI_ISL_638169	2020-10-05	I210del,D614G,T859N	FALSE
EPI_ISL_611945	2020-10-03	L18F,A222V,A262S,P272L,D614G	FALSE
EPI_ISL_584601	2020-09-28	A222V,D614G	FALSE
EPI_ISL_952946	2020-10-06	P26S,A222V,D614G,A688V	FALSE
EPI_ISL_611962	2020-10-05	L18F,A222V,D614G,I794L	FALSE
EPI_ISL_952942	2020-10-06	L18F,A222V,D614G	FALSE
EPI_ISL_638174	2020-09-25	A222V,D614G,A846S	FALSE
EPI_ISL_665787	2020-10-06	D614G	FALSE
EPI_ISL_952945	2020-10-06	D614G,A688V	FALSE
EPI_ISL_952949	2020-10-05	D614G	FALSE
EPI_ISL_587833	2020-10-01	A222V,D614G	FALSE
EPI_ISL_952943	2020-10-07	L18F,A222V,D614G	FALSE
EPI_ISL_587838	2020-10-01	D614G,I834S	FALSE
EPI_ISL_587832	2020-10-02	L18F,A222V,D614G	FALSE
EPI_ISL_587834	2020-10-01	L18F,A222V,D614G	FALSE
EPI_ISL_584605	2020-09-28	A222V,D614G	FALSE
EPI_ISL_587835	2020-10-01	L18F,A222V,D614G	FALSE
EPI_ISL_587839	2020-10-02	D614G	FALSE
EPI_ISL_587831	2020-10-02	L18F,A222V,D614G	FALSE
EPI_ISL_587843	2020-10-01	D614G	FALSE
EPI_ISL_587842	2020-10-02	D614G	FALSE
EPI_ISL_587840	2020-10-01	D614G	FALSE
EPI_ISL_587847	2020-10-01	L18F,A222V,D614G	FALSE
EPI_ISL_587850	2020-10-02	D614G	FALSE
EPI_ISL_587846	2020-10-01	L18F,A222V,D614G	FALSE
EPI_ISL_587852	2020-10-01	A222V,D614G,D1163Y,G1167V	FALSE
EPI_ISL_587841	2020-10-02	D614G	FALSE
EPI_ISL_587844	2020-10-01	L18F,A222V,D614G	FALSE
EPI_ISL_587848	2020-10-02	A222V,D614G	FALSE
EPI_ISL_587845	2020-10-02	L176F,A222V,D614G	FALSE
EPI_ISL_587837	2020-10-01	L18F,A222V,D614G	FALSE
EPI_ISL_587836	2020-10-02	A222V,D614G,D1163Y,G1167V	FALSE
EPI_ISL_587851	2020-10-02	D614G,A626V	FALSE
EPI_ISL_587849	2020-10-01	A222V,D614G	FALSE
EPI_ISL_587866	2020-10-01	A222V,E583D,D614G	FALSE
EPI_ISL_587865	2020-10-01	A222V,D614G,M1229T	FALSE
EPI_ISL_587864	2020-10-01	A222V,D614G	FALSE
EPI_ISL_587873	2020-10-01	P25S,N439K,D614G,C1253F	FALSE
EPI_ISL_587867	2020-10-01	L18F,A222V,D614G	FALSE
EPI_ISL_587870	2020-10-01	A222V,D614G	FALSE
EPI_ISL_587871	2020-10-02	A222V,D614G	FALSE
EPI_ISL_587868	2020-10-02	L18F,A222V,D614G	FALSE
EPI_ISL_587869	2020-10-01	S255F,D614G,K1073N	FALSE
EPI_ISL_587872	2020-10-02	D614G	FALSE
EPI_ISL_588112	2020-09-28	S255F,D614G,K1073N	FALSE
EPI_ISL_588114	2020-09-29	A222V,D614G,D1163Y,G1167V	FALSE
EPI_ISL_587874	2020-10-01	L18F,A222V,D614G	FALSE
EPI_ISL_588108	2020-09-29	D614G	FALSE
EPI_ISL_588116	2020-09-28	delH69V70,N439K,D614G	FALSE
EPI_ISL_588107	2020-09-29	L18F,A222V,D614G	FALSE
EPI_ISL_588113	2020-09-29	L18F,A222V,D614G	FALSE
EPI_ISL_588106	2020-09-29	A222V,D614G	FALSE
EPI_ISL_588111	2020-09-29	G261V,D614G	FALSE
EPI_ISL_588109	2020-09-29	T95I,D614G	FALSE
EPI_ISL_588119	2020-09-29	D614G	FALSE
EPI_ISL_588117	2020-09-28	G261V,D614G	FALSE
EPI_ISL_588110	2020-09-28	D614G	FALSE
EPI_ISL_588120	2020-09-28	A222V,D614G	FALSE
EPI_ISL_588118	2020-09-29	S477N,D614G	FALSE
EPI_ISL_588121	2020-09-29	D614G	FALSE
EPI_ISL_588115	2020-09-29	A222V,D614G	FALSE
EPI_ISL_588170	2020-09-26	D614G	FALSE
EPI_ISL_588173	2020-09-28	S255F,D614G,K1073N	FALSE
EPI_ISL_588179	2020-09-28	A222V,D614G,W1102L	FALSE
EPI_ISL_588126	2020-09-28	D614G	FALSE
EPI_ISL_588175	2020-09-29	D614G	FALSE
EPI_ISL_588127	2020-09-29	L18F,A222V,D614G	FALSE
EPI_ISL_588122	2020-09-28	D614G	FALSE
EPI_ISL_588171	2020-09-29	D614G,T723I	FALSE
EPI_ISL_588177	2020-09-28	A222V,A262S,P272L,D614G	FALSE
EPI_ISL_588180	2020-09-28	D614G	FALSE
EPI_ISL_588174	2020-09-29	A222V,D614G,D1163Y,G1167V	FALSE
EPI_ISL_588123	2020-09-29	D614G	FALSE
EPI_ISL_588176	2020-09-28	L18F,A222V,D614G	FALSE
EPI_ISL_588178	2020-09-28	D614G,T723I	FALSE
EPI_ISL_588181	2020-09-27	A222V,D614G,S810P	FALSE
EPI_ISL_588172	2020-09-26	D614G	FALSE
EPI_ISL_588184	2020-09-29	D614G	FALSE
EPI_ISL_588182	2020-09-28	A222V,D614G	FALSE
EPI_ISL_588194	2020-09-29	L5F,L18F,A222V,D614G	FALSE
EPI_ISL_588183	2020-09-28	A222V,D614G,S929T	FALSE
EPI_ISL_588189	2020-09-27	L18F,V126F,A222V,D614G	FALSE
EPI_ISL_588196	2020-09-29	T299I,D614G	FALSE
EPI_ISL_588185	2020-09-26	S477N,D614G	FALSE
EPI_ISL_588198	2020-09-29	D614G	FALSE
EPI_ISL_588186	2020-09-28	A222V,D614G	FALSE
EPI_ISL_588188	2020-09-28	S255F,D614G,K1073N	FALSE
EPI_ISL_588197	2020-09-29	D614G	FALSE
EPI_ISL_588187	2020-09-28	L18F,A222V,D614G	FALSE
EPI_ISL_588191	2020-09-28	A222V,D614G	FALSE
EPI_ISL_588195	2020-09-29	D614G	FALSE
EPI_ISL_588193	2020-09-28	T29I,D614G	FALSE
EPI_ISL_597900	2020-10-07	D614G,L629F	FALSE
EPI_ISL_588190	2020-09-27	L18F,A222V,D614G	FALSE
EPI_ISL_588192	2020-09-29	D614G	FALSE
EPI_ISL_589437	2020-09-24	L18F,A222V,D614G	FALSE
EPI_ISL_589448	2020-09-24	D80Y,A222V,D614G	FALSE
EPI_ISL_588199	2020-09-28	K537T,D614G	FALSE
EPI_ISL_597903	2020-10-07	D614G	FALSE
EPI_ISL_597910	2020-10-07	D614G	FALSE
EPI_ISL_589458	2020-09-24	A222V,D614G	FALSE
EPI_ISL_597902	2020-10-08	L18F,A222V,D614G	FALSE
EPI_ISL_597906	2020-10-07	D614G	FALSE
EPI_ISL_597914	2020-10-07	D614G	FALSE
EPI_ISL_589452	2020-09-24	D614G	FALSE
EPI_ISL_597909	2020-10-07	L18F,A222V,D614G	FALSE
EPI_ISL_597901	2020-10-07	D614G	FALSE
EPI_ISL_597907	2020-10-07	A222V,D614G	FALSE
EPI_ISL_597911	2020-10-08	D614G,T723I	FALSE
EPI_ISL_597905	2020-10-07	S477N,D614G	FALSE
EPI_ISL_597904	2020-10-08	D614G	FALSE
EPI_ISL_597913	2020-10-07	L18F,A222V,D614G	FALSE
EPI_ISL_597908	2020-10-07	A222V,D614G	FALSE
EPI_ISL_597916	2020-10-07	A222V,D614G	FALSE
EPI_ISL_597912	2020-10-07	D614G	FALSE
EPI_ISL_597915	2020-10-07	A222V,D614G	FALSE
EPI_ISL_597925	2020-10-07	R102I,D614G	FALSE
EPI_ISL_597922	2020-10-07	H146Y,D614G	FALSE
EPI_ISL_597931	2020-10-07	D614G	FALSE
EPI_ISL_597917	2020-10-07	N439K,D614G	FALSE
EPI_ISL_597927	2020-10-07	A222V,D614G	FALSE
EPI_ISL_597928	2020-10-07	D614G	FALSE
EPI_ISL_597924	2020-10-07	D614G,Q677H	FALSE
EPI_ISL_597921	2020-10-07	A222V,D614G	FALSE
EPI_ISL_597920	2020-10-07	D614G	FALSE
EPI_ISL_597918	2020-10-07	R102I,D614G	FALSE
EPI_ISL_597919	2020-10-07	L18F,A222V,D614G	FALSE
EPI_ISL_597923	2020-10-07	A222V,D614G,A1020V	FALSE
EPI_ISL_597929	2020-10-07	D614G	FALSE
EPI_ISL_597926	2020-10-07	A222V,D614G	FALSE
EPI_ISL_597932	2020-10-07	L18F,A222V,D614G	FALSE
EPI_ISL_597933	2020-10-07	D614G	FALSE
EPI_ISL_597936	2020-10-07	L18F,A222V,D614G	FALSE
EPI_ISL_597935	2020-10-07	D178N,D614G,V1104L	FALSE
EPI_ISL_597930	2020-10-07	S255F,D614G,K1073N	FALSE
EPI_ISL_597939	2020-10-07	A222V,D614G,A1020V	FALSE
EPI_ISL_597945	2020-10-07	L18F,A222V,D614G	FALSE
EPI_ISL_597938	2020-10-07	D614G	FALSE
EPI_ISL_597941	2020-10-07	L18F,D614G	FALSE
EPI_ISL_597934	2020-10-08	L18F,H146Y,A222V,D614G	FALSE
EPI_ISL_597940	2020-10-08	P25S,N439K,D614G,C1253F	FALSE
EPI_ISL_597943	2020-10-07	L18F,A222V,D614G	FALSE
EPI_ISL_597937	2020-10-07	R102I,S255F,T573I,D614G,K1073N	FALSE
EPI_ISL_597946	2020-10-07	A222V,A262S,P272L,D614G	FALSE
EPI_ISL_597944	2020-10-07	L18F,A222V,D614G	FALSE
EPI_ISL_597948	2020-10-07	P25S,N439K,D614G,C1253F	FALSE
EPI_ISL_597942	2020-10-07	L18F,A222V,D614G	FALSE
EPI_ISL_597949	2020-10-07	G257V,D614G	FALSE
EPI_ISL_598506	2020-10-05	D614G	FALSE
EPI_ISL_597950	2020-10-07	S477N,D614G	FALSE
EPI_ISL_597947	2020-10-07	H146Y,D614G	FALSE
EPI_ISL_598519	2020-10-06	S477N,D614G	FALSE
EPI_ISL_598500	2020-10-06	A222V,D614G	FALSE
EPI_ISL_598517	2020-10-05	L18F,A222V,D614G	FALSE
EPI_ISL_598515	2020-10-06	A222V,D614G,A845S	FALSE
EPI_ISL_598514	2020-10-05	D614G	FALSE
EPI_ISL_598518	2020-10-05	R21K,A222V,D614G,D1163Y,G1167V	FALSE
EPI_ISL_598507	2020-10-02	A222V,D614G	FALSE
EPI_ISL_598512	2020-10-06	A222V,D614G	FALSE
EPI_ISL_598520	2020-10-06	L18F,A222V,D614G,S1252P	FALSE
EPI_ISL_598522	2020-10-05	A222V,D614G	FALSE
EPI_ISL_598513	2020-10-06	S98F,D614G	FALSE
EPI_ISL_599819	2020-10-01	L5F,A222V,D574Y,D614G,H655Y	FALSE
EPI_ISL_598521	2020-10-06	L18F,A222V,D614G	FALSE
EPI_ISL_598516	2020-10-06	D614G	FALSE
EPI_ISL_598508	2020-10-05	A222V,D614G,A626S	FALSE
EPI_ISL_599818	2020-09-29	delH69V70,N439K,D614G	FALSE
EPI_ISL_599820	2020-10-01	A222V,D614G	FALSE
EPI_ISL_599823	2020-09-30	L54F,A222V,D614G	FALSE
EPI_ISL_599821	2020-10-01	D614G	FALSE
EPI_ISL_599846	2020-10-01	A222V,D614G	FALSE
EPI_ISL_599826	2020-09-30	A222V,D614G	FALSE
EPI_ISL_599822	2020-10-01	D614G	FALSE
EPI_ISL_599824	2020-10-01	A222V,A262S,P272L,D614G	FALSE
EPI_ISL_599827	2020-10-01	A222V,D614G	FALSE
EPI_ISL_599836	2020-10-01	L18F,A222V,D614G,E1182Q	FALSE
EPI_ISL_599830	2020-10-01	A222V,A262S,P272L,D614G	FALSE
EPI_ISL_599825	2020-10-01	E554G,D614G	FALSE
EPI_ISL_599829	2020-09-30	S477N,D614G	FALSE
EPI_ISL_599849	2020-09-30	delH69V70,N439K,D614G	FALSE
EPI_ISL_599828	2020-09-29	D614G	FALSE
EPI_ISL_599838	2020-09-30	delH69V70,N439K,D614G	FALSE
EPI_ISL_599851	2020-10-01	A222V,D614G,G639S	FALSE
EPI_ISL_599852	2020-10-01	L18F,H146Y,A222V,D614G	FALSE
EPI_ISL_599845	2020-10-01	D614G	FALSE
EPI_ISL_599843	2020-10-01	A222V,A262S,P272L,D614G	FALSE
EPI_ISL_599844	2020-10-01	L18F,A222V,D614G	FALSE
EPI_ISL_599848	2020-09-29	L5F,D614G	FALSE
EPI_ISL_599850	2020-10-01	D614G	FALSE
EPI_ISL_600366	2020-09-30	S255F,D614G,K1073N	FALSE
EPI_ISL_600364	2020-10-02	D614G	FALSE
EPI_ISL_600368	2020-10-02	D614G	FALSE
EPI_ISL_600363	2020-10-02	D614G	FALSE
EPI_ISL_600361	2020-09-30	D614G,A845S	FALSE
EPI_ISL_600382	2020-10-02	D614G	FALSE
EPI_ISL_599853	2020-10-01	L18F,A222V,D614G	FALSE
EPI_ISL_600372	2020-10-02	V289L,D614G	FALSE
EPI_ISL_600373	2020-10-02	A222V,A262S,D614G	FALSE
EPI_ISL_600374	2020-10-02	A222V,D614G	FALSE
EPI_ISL_600371	2020-10-02	L18F,A222V,D614G	FALSE
EPI_ISL_600380	2020-09-29	D614G,A688V	FALSE
EPI_ISL_600378	2020-09-30	A222V,D614G	FALSE
EPI_ISL_600367	2020-10-02	L18F,A222V,D614G	FALSE
EPI_ISL_600383	2020-10-02	D614G	FALSE
EPI_ISL_600360	2020-10-02	D614G,T723I	FALSE
EPI_ISL_600377	2020-10-02	D614G	FALSE
EPI_ISL_600375	2020-09-29	L18F,A222V,D614G	FALSE
EPI_ISL_600379	2020-10-02	D614G	FALSE
EPI_ISL_600388	2020-10-02	D614G	FALSE
EPI_ISL_600385	2020-10-02	L18F,A222V,D614G	FALSE
EPI_ISL_600389	2020-09-30	S255F,D614G,K1073N	FALSE
EPI_ISL_600386	2020-10-02	D614G	FALSE
EPI_ISL_600391	2020-09-29	A222V,D614G,A846S	FALSE
EPI_ISL_600387	2020-10-02	D614G	FALSE
EPI_ISL_600381	2020-09-30	A222V,D614G	FALSE
EPI_ISL_600396	2020-09-30	Y508H,D614G	FALSE
EPI_ISL_600390	2020-10-02	D614G	FALSE
EPI_ISL_600392	2020-10-02	D614G	FALSE
EPI_ISL_600395	2020-10-02	D614G	FALSE
EPI_ISL_600393	2020-09-30	D614G	FALSE
EPI_ISL_612376	2020-09-25	D614G	FALSE
EPI_ISL_600397	2020-10-02	D614G,P1162S	FALSE
EPI_ISL_612378	2020-09-27	S477N,D614G	FALSE
EPI_ISL_600399	2020-10-02	D614G	FALSE
EPI_ISL_612375	2020-09-26	S477N,D614G	FALSE
EPI_ISL_600398	2020-10-02	A222V,D614G	FALSE
EPI_ISL_609694	2020-10-06	D614G	FALSE
EPI_ISL_612377	2020-09-27	S255F,D614G,K1073N	FALSE
EPI_ISL_612385	2020-10-05	A222V,D614G	FALSE
EPI_ISL_612379	2020-09-28	D614G	FALSE
EPI_ISL_612380	2020-10-03	S477N,D614G	FALSE
EPI_ISL_609695	2020-10-05	L18F,A222V,D614G	FALSE
EPI_ISL_612381	2020-10-04	A222V,D614G	FALSE
EPI_ISL_609696	2020-10-06	A222V,D614G	FALSE
EPI_ISL_612386	2020-10-05	S477N,D614G	FALSE
EPI_ISL_612389	2020-10-06	A222V,D614G	FALSE
EPI_ISL_637659	2020-10-03	G261V,D614G	FALSE
EPI_ISL_612391	2020-10-06	S477N,D614G	FALSE
EPI_ISL_612382	2020-10-04	A222V,D614G	FALSE
EPI_ISL_612388	2020-10-06	S477N,D614G	FALSE
EPI_ISL_612383	2020-10-05	A222V,D614G	FALSE
EPI_ISL_612393	2020-10-06	S477N,D614G	FALSE
EPI_ISL_612384	2020-10-05	A222V,D614G	FALSE
EPI_ISL_612387	2020-10-06	S477N,D614G	FALSE
EPI_ISL_626994	2020-10-06	D614G	FALSE
EPI_ISL_612392	2020-10-06	A222V,D614G	FALSE
EPI_ISL_637668	2020-10-05	A222V,D614G	FALSE
EPI_ISL_705443	2020-10-05	delH69V70,N439K,D614G	FALSE
EPI_ISL_637667	2020-10-06	D198G,D614G	FALSE
EPI_ISL_650640	2020-10-03	D614G,V622F	FALSE
EPI_ISL_704163	2020-10-08	delH69V70,N439K,D614G	FALSE
EPI_ISL_637666	2020-09-27	L18F,A222V,D614G	FALSE
EPI_ISL_705466	2020-10-05	D614G	FALSE
EPI_ISL_705465	2020-10-05	D614G	FALSE
EPI_ISL_584670	2020-09-24	A222V,A262S,P272L,D614G	FALSE
EPI_ISL_650663	2020-10-05	I210del,D614G,T859N	FALSE
EPI_ISL_705476	2020-10-01	I210del,D614G,T859N	FALSE
EPI_ISL_705499	2020-10-04	L18F,A222V,D614G	FALSE
EPI_ISL_584679	2020-09-24	A222V,D614G	FALSE
EPI_ISL_584689	2020-09-24	T572I,D614G,V622F	FALSE
EPI_ISL_584688	2020-09-24	T572I,D614G,V622F	FALSE
EPI_ISL_584671	2020-09-24	A222V,D614G	FALSE
EPI_ISL_584687	2020-09-24	T572I,D614G,V622F	FALSE
EPI_ISL_584698	2020-09-28	T572I,D614G,V622F	FALSE
EPI_ISL_584692	2020-09-26	D614G,A688V	FALSE
EPI_ISL_584690	2020-09-27	A222V,D614G	FALSE
EPI_ISL_584696	2020-09-28	D614G,T723I	FALSE
EPI_ISL_588100	2020-09-25	D614G,A688V	FALSE
EPI_ISL_584695	2020-09-28	L18F,A222V,D614G	FALSE
EPI_ISL_584691	2020-09-26	A222V,D614G	FALSE
EPI_ISL_584693	2020-09-26	D614G,T723I	FALSE
EPI_ISL_588101	2020-09-29	L18F,A222V,D614G	FALSE
EPI_ISL_588104	2020-09-29	L18F,A222V,D614G	FALSE
EPI_ISL_584694	2020-09-25	A222V,D614G	FALSE
EPI_ISL_588103	2020-09-28	S477N,D614G	FALSE
EPI_ISL_584697	2020-09-28	T572I,D614G,V622F	FALSE
EPI_ISL_588124	2020-09-28	A222V,D614G,P1162R	FALSE
EPI_ISL_588105	2020-09-29	A222V,D614G,D1163Y,G1167V	FALSE
EPI_ISL_588125	2020-09-29	D614G,T723I	FALSE
EPI_ISL_588102	2020-09-29	D614G	FALSE
EPI_ISL_584699	2020-09-28	T572I,D614G,V622F	FALSE
EPI_ISL_588128	2020-09-28	A222V,D614G,D1084G	FALSE
EPI_ISL_588130	2020-09-28	A222V,D614G	FALSE
EPI_ISL_588133	2020-09-29	D614G	FALSE
EPI_ISL_588132	2020-09-29	A222V,D614G	FALSE
EPI_ISL_588136	2020-09-29	D614G	FALSE
EPI_ISL_588134	2020-09-28	L18F,A222V,A262S,P272L,D614G	FALSE
EPI_ISL_588129	2020-09-29	G261V,D614G	FALSE
EPI_ISL_588142	2020-09-29	D614G	FALSE
EPI_ISL_588135	2020-09-28	S477N,D614G	FALSE
EPI_ISL_588131	2020-09-28	D614G	FALSE
EPI_ISL_588139	2020-09-28	D614G	FALSE
EPI_ISL_588140	2020-09-28	D614G	FALSE
EPI_ISL_588145	2020-09-28	delH69V70,N439K,D614G	FALSE
EPI_ISL_588138	2020-09-28	D614G,C1235F	FALSE
EPI_ISL_588141	2020-09-29	G261V,D614G	FALSE
EPI_ISL_588146	2020-09-29	D614G	FALSE
EPI_ISL_588137	2020-09-28	R102I,delL141G142V143,S255F,T573I,D614G,K1073N	FALSE
EPI_ISL_588148	2020-09-28	S477N,D614G	FALSE
EPI_ISL_588159	2020-09-28	P26S,A222V,D614G	FALSE
EPI_ISL_588151	2020-09-29	D614G	FALSE
EPI_ISL_588149	2020-09-28	L18F,A222V,D614G	FALSE
EPI_ISL_588150	2020-09-28	D614G	FALSE
EPI_ISL_588156	2020-09-28	A222V,D614G	FALSE
EPI_ISL_588144	2020-09-29	D614G	FALSE
EPI_ISL_588143	2020-09-28	D614G,S939F,V1068F	FALSE
EPI_ISL_588152	2020-09-28	A222V,E583D,D614G,G1035V	FALSE
EPI_ISL_588157	2020-09-28	L5F,D614G,V687L	FALSE
EPI_ISL_588147	2020-09-28	A222V,D614G	FALSE
EPI_ISL_588158	2020-09-28	R190M,D614G	FALSE
EPI_ISL_588155	2020-09-28	G75V,D614G	FALSE
EPI_ISL_588153	2020-09-29	L18F,A222V,D614G	FALSE
EPI_ISL_588162	2020-09-29	D614G	FALSE
EPI_ISL_588160	2020-09-28	L18F,A222V,D614G	FALSE
EPI_ISL_588163	2020-09-29	D614G	FALSE
EPI_ISL_588154	2020-09-28	A222V,D614G	FALSE
EPI_ISL_588161	2020-09-28	D614G	FALSE
EPI_ISL_588167	2020-09-27	A222V,D614G,T678I	FALSE
EPI_ISL_588204	2020-09-28	delH69V70,N439K,D614G	FALSE
EPI_ISL_588168	2020-09-29	D614G,T723I	FALSE
EPI_ISL_588169	2020-09-29	D614G,T723I	FALSE
EPI_ISL_589416	2020-09-24	D614G	FALSE
EPI_ISL_588200	2020-09-27	A222V,D614G	FALSE
EPI_ISL_588166	2020-09-27	A222V,D614G	FALSE
EPI_ISL_588164	2020-09-28	D614G,N679K,E1195D,C1250F	FALSE
EPI_ISL_588165	2020-09-29	D614G	FALSE
EPI_ISL_588203	2020-09-29	D614G	FALSE
EPI_ISL_589434	2020-09-24	R21I,D614G	FALSE
EPI_ISL_588202	2020-09-28	D614G	FALSE
EPI_ISL_589426	2020-09-24	A222V,D614G	FALSE
EPI_ISL_589432	2020-09-24	D198G,D614G	FALSE
EPI_ISL_588201	2020-09-29	S477N,D614G	FALSE
EPI_ISL_589429	2020-09-24	D614G	FALSE
EPI_ISL_589472	2020-09-24	D614G	FALSE
EPI_ISL_589431	2020-09-24	L5F,A222V,D574Y,D614G,H655Y	FALSE
EPI_ISL_589436	2020-09-24	A222V,D614G	FALSE
EPI_ISL_589456	2020-09-24	A222V,D614G	FALSE
EPI_ISL_589420	2020-09-24	D614G	FALSE
EPI_ISL_589459	2020-09-24	A222V,D614G	FALSE
EPI_ISL_589474	2020-09-24	D614G	FALSE
EPI_ISL_589478	2020-09-24	L18F,A222V,D614G	FALSE
EPI_ISL_589466	2020-09-24	L18F,A222V,D614G	FALSE
EPI_ISL_589481	2020-09-24	L18F,A222V,D614G	FALSE
EPI_ISL_589467	2020-09-24	R21I,D614G	FALSE
EPI_ISL_589499	2020-09-24	A222V,D614G	FALSE
EPI_ISL_589494	2020-09-24	L5F,A222V,D574Y,D614G,H655Y	FALSE
EPI_ISL_589473	2020-09-24	A222V,D614G	FALSE
EPI_ISL_589482	2020-09-24	D614G	FALSE
EPI_ISL_589479	2020-09-24	A222V,D614G	FALSE
EPI_ISL_589491	2020-09-24	L18F,A222V,D614G	FALSE
EPI_ISL_589488	2020-09-24	R21I,D614G	FALSE
EPI_ISL_589484	2020-09-24	A222V,D614G,A688V	FALSE
EPI_ISL_589497	2020-09-24	D198G,D614G	FALSE
EPI_ISL_589503	2020-09-24	L18F,A222V,D614G	FALSE
EPI_ISL_589509	2020-09-24	L18F,A222V,D614G	FALSE
EPI_ISL_589505	2020-09-24	A222V,D614G	FALSE
EPI_ISL_589522	2020-09-24	S477I,D614G	FALSE
EPI_ISL_589511	2020-09-24	R21I,D614G	FALSE
EPI_ISL_589531	2020-09-24	D614G	FALSE
EPI_ISL_589508	2020-09-24	L18F,A222V,D614G	FALSE
EPI_ISL_589530	2020-09-24	D614G	FALSE
EPI_ISL_589533	2020-09-24	A222V,D614G	FALSE
EPI_ISL_595326	2020-09-27	D614G	FALSE
EPI_ISL_589513	2020-09-24	A222V,E583D,D614G	FALSE
EPI_ISL_589532	2020-09-24	A222V,D614G	FALSE
EPI_ISL_589523	2020-09-24	D614G	FALSE
EPI_ISL_597951	2020-10-08	L18F,A222V,D614G	FALSE
EPI_ISL_595327	2020-09-28	A222V,A262S,P272L,D614G	FALSE
EPI_ISL_597953	2020-10-07	D614G	FALSE
EPI_ISL_597957	2020-10-07	D614G	FALSE
EPI_ISL_597954	2020-10-07	L18F,A222V,D614G	FALSE
EPI_ISL_595328	2020-09-27	D614G	FALSE
EPI_ISL_597955	2020-10-07	L18F,A222V,D614G	FALSE
EPI_ISL_597956	2020-10-07	H146Y,D614G	FALSE
EPI_ISL_597958	2020-10-07	L18F,A222V,D614G	FALSE
EPI_ISL_597952	2020-10-07	A222V,D614G	FALSE
EPI_ISL_597961	2020-10-08	L18F,A222V,D614G	FALSE
EPI_ISL_597959	2020-10-07	P25S,N439K,D614G,C1253F	FALSE
EPI_ISL_597960	2020-10-07	D614G	FALSE
EPI_ISL_597964	2020-10-07	I100M,A222V,A262S,D614G	FALSE
EPI_ISL_597963	2020-10-07	D614G	FALSE
EPI_ISL_597962	2020-10-07	S98F,D614G	FALSE
EPI_ISL_597974	2020-10-07	D614G	FALSE
EPI_ISL_597965	2020-10-07	L18F,A222V,D614G	FALSE
EPI_ISL_597967	2020-10-07	A222V,D614G	FALSE
EPI_ISL_597966	2020-10-08	A222V,D614G	FALSE
EPI_ISL_597970	2020-10-07	D614G	FALSE
EPI_ISL_597968	2020-10-08	L18F,A222V,D614G	FALSE
EPI_ISL_597971	2020-10-07	A222V,D614G	FALSE
EPI_ISL_597973	2020-10-07	D614G	FALSE
EPI_ISL_597969	2020-10-07	H146Y,D614G	FALSE
EPI_ISL_597978	2020-10-07	D614G	FALSE
EPI_ISL_597972	2020-10-07	D614G	FALSE
EPI_ISL_597977	2020-10-07	D614G	FALSE
EPI_ISL_597975	2020-10-07	D614G	FALSE
EPI_ISL_597979	2020-10-07	D614G	FALSE
EPI_ISL_597981	2020-10-08	L18F,A222V,D614G	FALSE
EPI_ISL_597976	2020-10-07	A222V,D614G	FALSE
EPI_ISL_597983	2020-10-07	A222V,D614G,D1163Y,G1167V	FALSE
EPI_ISL_597982	2020-10-07	S255F,D614G,K1073N	FALSE
EPI_ISL_597984	2020-10-07	D614G	FALSE
EPI_ISL_597985	2020-10-07	delH69V70,N439K,D614G	FALSE
EPI_ISL_597989	2020-10-07	R102I,S255F,T573I,D614G,K1073N	FALSE
EPI_ISL_597986	2020-10-07	L5F,L18F,A222V,D614G	FALSE
EPI_ISL_597990	2020-10-07	A222V,D614G	FALSE
EPI_ISL_597980	2020-10-07	A222V,D614G	FALSE
EPI_ISL_597988	2020-10-07	S477N,D614G	FALSE
EPI_ISL_597995	2020-10-07	A222V,D614G	FALSE
EPI_ISL_597987	2020-10-07	D614G	FALSE
EPI_ISL_597999	2020-10-07	A222V,D614G	FALSE
EPI_ISL_597994	2020-10-07	T29I,D614G	FALSE
EPI_ISL_597998	2020-10-07	L18F,A222V,D614G	FALSE
EPI_ISL_597997	2020-10-07	D614G	FALSE
EPI_ISL_597992	2020-10-07	L18F,A222V,D614G	FALSE
EPI_ISL_597991	2020-10-07	A222V,D614G	FALSE
EPI_ISL_597993	2020-10-07	L18F,A222V,D614G	FALSE
EPI_ISL_600309	2020-09-30	L18F,A222V,D614G	FALSE
EPI_ISL_600305	2020-10-02	D614G	FALSE
EPI_ISL_600306	2020-09-30	D614G	FALSE
EPI_ISL_600304	2020-09-30	A222V,D614G,D1163Y,G1167V	FALSE
EPI_ISL_600308	2020-10-02	D614G	FALSE
EPI_ISL_600303	2020-09-30	A222V,A262S,P272L,D614G	FALSE
EPI_ISL_597996	2020-10-07	D614G	FALSE
EPI_ISL_600302	2020-10-02	S477N,D614G	FALSE
EPI_ISL_600301	2020-10-02	A222V,D614G	FALSE
EPI_ISL_600310	2020-10-02	D614G,T723I	FALSE
EPI_ISL_600307	2020-10-02	L18F,A222V,D614G	FALSE
EPI_ISL_600314	2020-09-30	L5F,L176F,A222V,D614G	FALSE
EPI_ISL_600311	2020-09-30	A222V,D614G	FALSE
EPI_ISL_600324	2020-10-02	D614G	FALSE
EPI_ISL_600312	2020-10-02	D614G	FALSE
EPI_ISL_600313	2020-09-30	A222V,D614G	FALSE
EPI_ISL_600323	2020-10-02	D614G	FALSE
EPI_ISL_600322	2020-10-02	D614G	FALSE
EPI_ISL_600331	2020-10-02	L18F,A222V,D614G	FALSE
EPI_ISL_600317	2020-09-29	L18F,A222V,D614G	FALSE
EPI_ISL_600315	2020-09-30	A222V,D614G	FALSE
EPI_ISL_600330	2020-10-02	D614G,V622F	FALSE
EPI_ISL_600327	2020-10-02	D614G,T723I	FALSE
EPI_ISL_600319	2020-10-02	D614G	FALSE
EPI_ISL_600325	2020-09-30	D614G	FALSE
EPI_ISL_600326	2020-10-02	S255F,D614G,K1073N	FALSE
EPI_ISL_600321	2020-10-02	G261V,D614G	FALSE
EPI_ISL_600332	2020-09-30	D614G	FALSE
EPI_ISL_600328	2020-10-02	D614G	FALSE
EPI_ISL_600336	2020-10-02	D614G	FALSE
EPI_ISL_600344	2020-09-30	S255F,D614G,K1073N	FALSE
EPI_ISL_600338	2020-10-01	A222V,D614G	FALSE
EPI_ISL_600337	2020-10-02	D614G	FALSE
EPI_ISL_600340	2020-10-02	L18F,A222V,D614G	FALSE
EPI_ISL_600342	2020-09-30	L18F,A222V,D614G	FALSE
EPI_ISL_600334	2020-09-30	A222V,D614G	FALSE
EPI_ISL_600347	2020-10-02	D614G,V622F	FALSE
EPI_ISL_600343	2020-10-02	D614G	FALSE
EPI_ISL_600345	2020-09-30	D614G,A626S	FALSE
EPI_ISL_600349	2020-10-02	L18F,A222V,D614G	FALSE
EPI_ISL_600350	2020-10-02	L18F,A222V,D614G	FALSE
EPI_ISL_600352	2020-09-30	L18F,A222V,D614G	FALSE
EPI_ISL_600354	2020-10-02	L18F,A222V,D614G	FALSE
EPI_ISL_600346	2020-10-02	D614G	FALSE
EPI_ISL_600348	2020-10-02	L18F,T33I,A222V,D614G	FALSE
EPI_ISL_600355	2020-10-01	A222V,A262S,D614G	FALSE
EPI_ISL_600359	2020-09-30	A222V,E583D,D614G	FALSE
EPI_ISL_612264	2020-10-01	S98F,D614G	FALSE
EPI_ISL_600357	2020-09-29	S477N,D614G	FALSE
EPI_ISL_600356	2020-09-30	D614G	FALSE
EPI_ISL_612263	2020-10-01	A222V,D614G	FALSE
EPI_ISL_612262	2020-10-01	S477N,D614G	FALSE
EPI_ISL_626901	2020-10-05	A222V,D614G	FALSE
EPI_ISL_612268	2020-10-08	S98F,D614G	FALSE
EPI_ISL_600358	2020-10-02	D614G	FALSE
EPI_ISL_612265	2020-10-06	S477N,D614G	FALSE
EPI_ISL_626902	2020-10-04	A222V,D614G	FALSE
EPI_ISL_612269	2020-10-08	A222V,D614G	FALSE
EPI_ISL_612267	2020-10-06	S477N,D614G	FALSE
EPI_ISL_626903	2020-10-05	D614G	FALSE
EPI_ISL_626900	2020-10-08	A222V,D614G	FALSE
EPI_ISL_626908	2020-10-09	L5F,A222V,D614G	FALSE
EPI_ISL_626911	2020-10-09	A222V,D614G	FALSE
EPI_ISL_626913	2020-10-09	A222V,D614G	FALSE
EPI_ISL_626907	2020-10-09	D614G	FALSE
EPI_ISL_626915	2020-10-02	A222V,D614G	FALSE
EPI_ISL_626906	2020-10-08	L5F,A222V,D614G	FALSE
EPI_ISL_626918	2020-10-09	D198G,D614G	FALSE
EPI_ISL_626909	2020-10-09	A222V,D614G	FALSE
EPI_ISL_613633	2020-10-09	S98F,D614G	FALSE
EPI_ISL_626912	2020-10-09	A222V,D614G	FALSE
EPI_ISL_626916	2020-10-05	A222V,D614G	FALSE
EPI_ISL_626924	2020-10-05	D614G	FALSE
EPI_ISL_637610	2020-10-03	A222V,G257V,A262S,P272L,D614G	FALSE
EPI_ISL_626922	2020-10-04	D614G	FALSE
EPI_ISL_679413	2020-10-07	D614G	FALSE
EPI_ISL_632796	2020-10-09	delH69V70,L189F,N439K,D614G,V772I,G1219V	FALSE
EPI_ISL_626932	2020-10-05	A222V,D614G	FALSE
EPI_ISL_579982	2020-09-24	A222V,D614G,D1163Y,G1167V,M1229I	FALSE
EPI_ISL_637623	2020-09-24	L18F,A222V,D614G	FALSE
EPI_ISL_686597	2020-09-28	D614G	FALSE
EPI_ISL_704193	2020-10-08	delH69V70,N439K,D614G	FALSE
EPI_ISL_626923	2020-10-05	D614G	FALSE
EPI_ISL_679412	2020-10-05	D614G	FALSE
EPI_ISL_705500	2020-10-05	S477N,D614G	FALSE
EPI_ISL_579980	2020-09-24	D614G	FALSE
EPI_ISL_579983	2020-09-24	L5F,A222V,D574Y,D614G,H655Y	FALSE
EPI_ISL_579985	2020-09-24	L18F,A222V,D614G	FALSE
EPI_ISL_579978	2020-09-24	L18F,A222V,D614G	FALSE
EPI_ISL_579984	2020-09-24	delH69V70,N439K,D614G,C1235F	FALSE
EPI_ISL_579989	2020-09-24	A222V,D614G	FALSE
EPI_ISL_579991	2020-09-24	G261V,D614G	FALSE
EPI_ISL_579987	2020-09-24	S477N,D614G	FALSE
EPI_ISL_579977	2020-09-24	A222V,D614G	FALSE
EPI_ISL_579988	2020-09-24	D614G	FALSE
EPI_ISL_579990	2020-09-24	D614G	FALSE
EPI_ISL_588001	2020-10-01	L18F,A222V,D614G	FALSE
EPI_ISL_579992	2020-09-24	D614G	FALSE
EPI_ISL_579996	2020-09-24	D614G	FALSE
EPI_ISL_579994	2020-09-24	A222V,D614G	FALSE
EPI_ISL_579995	2020-09-24	A222V,D614G	FALSE
EPI_ISL_579997	2020-09-24	A222V,D614G	FALSE
EPI_ISL_579993	2020-09-24	L18F,A222V,D614G	FALSE
EPI_ISL_588029	2020-10-01	V483F,D614G	FALSE
EPI_ISL_579998	2020-09-24	D614G	FALSE
EPI_ISL_579999	2020-09-24	D614G	FALSE
EPI_ISL_588005	2020-10-02	S477N,D614G	FALSE
EPI_ISL_588000	2020-10-01	D614G	FALSE
EPI_ISL_588003	2020-10-02	D614G	FALSE
EPI_ISL_588004	2020-10-01	L5F,A222V,D614G	FALSE
EPI_ISL_588034	2020-10-01	E156A,D614G	FALSE
EPI_ISL_588052	2020-10-02	A222V,D614G	FALSE
EPI_ISL_588053	2020-10-02	A222V,D614G	FALSE
EPI_ISL_588055	2020-10-01	D614G	FALSE
EPI_ISL_588050	2020-10-02	L18F,A222V,D614G	FALSE
EPI_ISL_588051	2020-10-01	A222V,D614G	FALSE
EPI_ISL_588057	2020-10-01	L18F,A222V,D614G	FALSE
EPI_ISL_588006	2020-10-02	D614G	FALSE
EPI_ISL_588056	2020-10-02	D614G	FALSE
EPI_ISL_588061	2020-09-29	D614G	FALSE
EPI_ISL_588054	2020-10-01	A222V,D614G	FALSE
EPI_ISL_588060	2020-09-29	D614G	FALSE
EPI_ISL_588058	2020-10-02	D614G	FALSE
EPI_ISL_588059	2020-10-01	L18F,A222V,D614G,P812S	FALSE
EPI_ISL_588062	2020-09-28	L18F,A222V,D614G	FALSE
EPI_ISL_588067	2020-09-29	D614G	FALSE
EPI_ISL_588066	2020-09-28	L18F,A222V,D614G	FALSE
EPI_ISL_588068	2020-09-28	L18F,A222V,D614G	FALSE
EPI_ISL_588065	2020-09-29	A222V,D614G,S929T	FALSE
EPI_ISL_588070	2020-09-28	A222V,D614G	FALSE
EPI_ISL_588073	2020-09-28	A222V,A262S,P272L,D614G	FALSE
EPI_ISL_588063	2020-09-28	L18F,A222V,D614G	FALSE
EPI_ISL_588071	2020-09-26	G261V,D614G	FALSE
EPI_ISL_588069	2020-09-29	D614G,A688V	FALSE
EPI_ISL_588080	2020-09-28	L18F,A222V,D614G	FALSE
EPI_ISL_588076	2020-09-29	L18F,A222V,D614G	FALSE
EPI_ISL_588079	2020-09-28	A222V,D614G,D1163Y,G1167V	FALSE
EPI_ISL_588077	2020-09-29	L18F,A222V,D614G	FALSE
EPI_ISL_588064	2020-09-26	L5F,A222V,D574Y,D614G,H655Y	FALSE
EPI_ISL_588078	2020-09-29	D614G,T723I	FALSE
EPI_ISL_588074	2020-09-28	D80Y,D614G	FALSE
EPI_ISL_588083	2020-09-29	D614G	FALSE
EPI_ISL_588075	2020-09-29	D614G	FALSE
EPI_ISL_588081	2020-09-29	G261V,D614G,T1238I	FALSE
EPI_ISL_588072	2020-09-28	L5F,A222V,D574Y,D614G,H655Y	FALSE
EPI_ISL_588089	2020-09-29	D614G,A688V	FALSE
EPI_ISL_588082	2020-09-29	D614G	FALSE
EPI_ISL_588085	2020-09-26	D614G,T723I	FALSE
EPI_ISL_588088	2020-09-29	D614G	FALSE
EPI_ISL_588087	2020-09-29	D614G	FALSE
EPI_ISL_588093	2020-09-28	A222V,D614G	FALSE
EPI_ISL_588092	2020-09-28	A222V,D614G	FALSE
EPI_ISL_588090	2020-09-28	A222V,E583D,D614G,G1035V	FALSE
EPI_ISL_588084	2020-09-28	D614G	FALSE
EPI_ISL_588095	2020-09-29	L18F,A222V,D614G	FALSE
EPI_ISL_588086	2020-09-29	L18F,A222V,D614G	FALSE
EPI_ISL_588091	2020-09-28	L5F,D614G,V687L	FALSE
EPI_ISL_588094	2020-09-28	L5F,A222V,D574Y,D614G,H655Y	FALSE
EPI_ISL_589300	2020-09-24	A222V,D614G	FALSE
EPI_ISL_588096	2020-09-29	L18F,A222V,D614G	FALSE
EPI_ISL_588097	2020-09-28	D614G	FALSE
EPI_ISL_588098	2020-09-29	D614G	FALSE
EPI_ISL_589315	2020-09-24	D614G	FALSE
EPI_ISL_589324	2020-09-24	S12F,L18F,A222V,D614G	FALSE
EPI_ISL_589317	2020-09-24	D614G	FALSE
EPI_ISL_589325	2020-09-24	D614G	FALSE
EPI_ISL_588099	2020-09-29	D614G	FALSE
EPI_ISL_597802	2020-10-07	S477N,D614G,A1078S	FALSE
EPI_ISL_589318	2020-09-24	S477N,D614G	FALSE
EPI_ISL_589381	2020-09-24	D614G	FALSE
EPI_ISL_589398	2020-09-24	D614G	FALSE
EPI_ISL_597800	2020-10-07	A222V,D614G	FALSE
EPI_ISL_589394	2020-09-24	A222V,D614G	FALSE
EPI_ISL_589385	2020-09-24	delH69V70,N439K,D614G,C1235F	FALSE
EPI_ISL_589337	2020-09-24	D614G	FALSE
EPI_ISL_597801	2020-10-07	A222V,D614G	FALSE
EPI_ISL_597803	2020-10-07	L176F,A222V,D614G,A1078S,K1191N	FALSE
EPI_ISL_597810	2020-10-07	D614G	FALSE
EPI_ISL_589328	2020-09-24	E156A,D614G	FALSE
EPI_ISL_597809	2020-10-07	A222V,D614G	FALSE
EPI_ISL_597808	2020-10-07	D614G	FALSE
EPI_ISL_589330	2020-09-24	D614G	FALSE
EPI_ISL_597806	2020-10-07	L18F,A222V,D614G	FALSE
EPI_ISL_597807	2020-10-07	D614G	FALSE
EPI_ISL_597805	2020-10-07	A222V,D614G	FALSE
EPI_ISL_597804	2020-10-07	R21K,A222V,D614G,D1163Y,G1167V	FALSE
EPI_ISL_597816	2020-10-07	S98F,D614G	FALSE
EPI_ISL_597814	2020-10-07	L18F,A222V,D614G	FALSE
EPI_ISL_597811	2020-10-07	A222V,D614G	FALSE
EPI_ISL_597813	2020-10-07	A222V,D614G	FALSE
EPI_ISL_597812	2020-10-07	D614G	FALSE
EPI_ISL_597817	2020-10-07	A222V,D614G	FALSE
EPI_ISL_597819	2020-10-07	S255F,D614G,K1073N	FALSE
EPI_ISL_597818	2020-10-07	L18F,A222V,D614G	FALSE
EPI_ISL_597821	2020-10-07	D614G	FALSE
EPI_ISL_597820	2020-10-07	D614G,T723I	FALSE
EPI_ISL_597815	2020-10-07	L18F,A222V,D614G	FALSE
EPI_ISL_600249	2020-09-30	D614G	FALSE
EPI_ISL_597827	2020-10-07	S255F,D614G,V622F,K1073N	FALSE
EPI_ISL_597824	2020-10-07	delH69V70,L189F,N439K,D614G,V772I,G1219V	FALSE
EPI_ISL_597825	2020-10-07	P26S,A222V,D614G,A688V	FALSE
EPI_ISL_597823	2020-10-07	L18F,A222V,D614G	FALSE
EPI_ISL_600242	2020-10-02	D614G,A688V	FALSE
EPI_ISL_600247	2020-10-02	D614G	FALSE
EPI_ISL_597822	2020-10-07	A222V,D614G	FALSE
EPI_ISL_597828	2020-10-07	D614G	FALSE
EPI_ISL_600241	2020-09-30	A222V,D614G	FALSE
EPI_ISL_597829	2020-10-07	D614G	FALSE
EPI_ISL_600240	2020-09-30	H146Y,D614G	FALSE
EPI_ISL_600252	2020-09-30	D614G,A688V	FALSE
EPI_ISL_600261	2020-10-02	D614G,V622F	FALSE
EPI_ISL_597826	2020-10-07	A222V,D614G	FALSE
EPI_ISL_600251	2020-10-02	S477N,D614G	FALSE
EPI_ISL_600243	2020-09-30	D614G	FALSE
EPI_ISL_600259	2020-10-02	D614G	FALSE
EPI_ISL_600254	2020-09-30	L18F,A222V,D614G	FALSE
EPI_ISL_600255	2020-10-02	R21I,D614G	FALSE
EPI_ISL_600248	2020-10-02	D614G	FALSE
EPI_ISL_600250	2020-09-30	D614G	FALSE
EPI_ISL_600253	2020-10-02	A222V,D614G,Q935*	FALSE
EPI_ISL_600256	2020-10-02	D614G,T723I	FALSE
EPI_ISL_600257	2020-09-30	A222V,A262S,P272L,D614G	FALSE
EPI_ISL_600262	2020-09-30	D614G,V622F	FALSE
EPI_ISL_600272	2020-09-30	D614G	FALSE
EPI_ISL_600260	2020-10-02	D614G	FALSE
EPI_ISL_600264	2020-10-02	D614G,V622F	FALSE
EPI_ISL_600263	2020-10-01	D614G	FALSE
EPI_ISL_600266	2020-09-30	D614G	FALSE
EPI_ISL_600265	2020-10-02	S477N,D614G	FALSE
EPI_ISL_600267	2020-09-30	D614G,A845S	FALSE
EPI_ISL_600281	2020-09-30	L18F,A222V,D614G	FALSE
EPI_ISL_600270	2020-10-02	L18F,A222V,D614G	FALSE
EPI_ISL_600274	2020-10-02	D614G	FALSE
EPI_ISL_600275	2020-10-02	A222V,A262S,D614G	FALSE
EPI_ISL_600277	2020-10-02	L18F,A222V,D614G	FALSE
EPI_ISL_600278	2020-10-02	D614G	FALSE
EPI_ISL_600271	2020-09-30	delH69V70,N439K,D614G	FALSE
EPI_ISL_600279	2020-09-29	D614G	FALSE
EPI_ISL_600282	2020-10-02	D614G	FALSE
EPI_ISL_600283	2020-10-01	D614G	FALSE
EPI_ISL_600276	2020-10-02	D614G	FALSE
EPI_ISL_600280	2020-10-02	D614G	FALSE
EPI_ISL_600284	2020-10-02	D614G	FALSE
EPI_ISL_600286	2020-09-30	L18F,A222V,D614G	FALSE
EPI_ISL_600298	2020-09-30	D614G	FALSE
EPI_ISL_600288	2020-10-02	D614G	FALSE
EPI_ISL_600287	2020-09-30	D614G	FALSE
EPI_ISL_600285	2020-10-01	D614G	FALSE
EPI_ISL_600295	2020-10-02	D614G	FALSE
EPI_ISL_600292	2020-09-30	A222V,D614G	FALSE
EPI_ISL_600293	2020-09-30	S477N,D614G	FALSE
EPI_ISL_600290	2020-09-30	D614G	FALSE
EPI_ISL_612222	2020-10-09	D614G	FALSE
EPI_ISL_612226	2020-10-09	D614G	FALSE
EPI_ISL_612225	2020-10-08	P26L,T29I,D614G	FALSE
EPI_ISL_600299	2020-09-30	L18F,A222V,D614G	FALSE
EPI_ISL_612223	2020-10-09	L176F,A222V,D614G	FALSE
EPI_ISL_612236	2020-10-07	A222V,D614G	FALSE
EPI_ISL_600291	2020-10-02	L18F,A222V,D614G	FALSE
EPI_ISL_612224	2020-10-09	D614G	FALSE
EPI_ISL_612229	2020-10-08	D614G,V1228L	FALSE
EPI_ISL_600294	2020-10-02	D614G	FALSE
EPI_ISL_612231	2020-10-08	A222V,D614G	FALSE
EPI_ISL_612220	2020-10-09	A222V,D614G	FALSE
EPI_ISL_612244	2020-10-07	A222V,D614G	FALSE
EPI_ISL_612230	2020-10-06	L5F,A222V,D574Y,D614G,H655Y	FALSE
EPI_ISL_612232	2020-10-08	L18F,A222V,D614G	FALSE
EPI_ISL_612237	2020-10-07	A222V,E583D,D614G	FALSE
EPI_ISL_612254	2020-10-07	A222V,E583D,D614G	FALSE
EPI_ISL_612248	2020-10-07	A222V,D614G	FALSE
EPI_ISL_612247	2020-10-07	A222V,D614G	FALSE
EPI_ISL_612243	2020-10-07	A222V,D614G	FALSE
EPI_ISL_612233	2020-10-08	S98F,G142S,D614G	FALSE
EPI_ISL_612234	2020-10-09	A222V,D614G	FALSE
EPI_ISL_612239	2020-10-07	A222V,D614G	FALSE
EPI_ISL_612246	2020-10-07	A222V,D614G	FALSE
EPI_ISL_612252	2020-10-07	A222V,D614G	FALSE
EPI_ISL_612257	2020-10-07	A222V,D614G	FALSE
EPI_ISL_612251	2020-10-07	A222V,E583D,D614G	FALSE
EPI_ISL_612255	2020-10-07	A222V,E583D,D614G	FALSE
EPI_ISL_612245	2020-10-07	A222V,D614G	FALSE
EPI_ISL_612250	2020-10-07	A222V,D614G	FALSE
EPI_ISL_612258	2020-10-07	A222V,D614G	FALSE
EPI_ISL_612273	2020-10-08	L5F,A222V,D574Y,D614G,H655Y,P1079S	FALSE
EPI_ISL_612253	2020-10-07	A222V,E583D,D614G	FALSE
EPI_ISL_612270	2020-10-08	D614G,S939F	FALSE
EPI_ISL_626890	2020-10-05	S477N,D614G	FALSE
EPI_ISL_612256	2020-10-07	A222V,D614G	FALSE
EPI_ISL_612271	2020-10-08	D614G	FALSE
EPI_ISL_626891	2020-10-03	S477N,D614G	FALSE
EPI_ISL_626898	2020-10-09	L18F,A222V,D614G	FALSE
EPI_ISL_612272	2020-10-08	A222V,E583Q,D614G	FALSE
EPI_ISL_613587	2020-10-09	D614G	FALSE
EPI_ISL_613589	2020-10-09	L176F,A222V,D614G	FALSE
EPI_ISL_613588	2020-10-09	L176F,A222V,D614G	FALSE
EPI_ISL_626899	2020-10-09	D614G	FALSE
EPI_ISL_637524	2020-10-05	D614G	FALSE
EPI_ISL_626896	2020-10-09	S477N,D614G	FALSE
EPI_ISL_637519	2020-10-06	L18F,A222V,D614G	FALSE
EPI_ISL_637559	2020-10-08	D614G	FALSE
EPI_ISL_637554	2020-09-27	D614G	FALSE
EPI_ISL_637537	2020-10-05	L18F,A222V,D614G	FALSE
EPI_ISL_637549	2020-09-24	L54F,D198G,D614G	FALSE
EPI_ISL_686536	2020-09-28	D614G	FALSE
EPI_ISL_638882	2020-10-08	D614G	FALSE
EPI_ISL_650584	2020-10-04	T19I,A222V,A262S,P272L,D614G	FALSE
EPI_ISL_686537	2020-09-28	S12F,T63N,delH69V70,delV143Y144,V213A,D215H,E406Q,L455F,E484R,D614G,T1027I	FALSE
EPI_ISL_706895	2020-10-05	A222V,D614G	FALSE
EPI_ISL_686538	2020-09-27	A222V,D614G	FALSE
EPI_ISL_650585	2020-10-04	A222V,D614G	FALSE
EPI_ISL_686540	2020-09-30	D614G	FALSE
EPI_ISL_686539	2020-09-28	D614G	FALSE
EPI_ISL_706893	2020-10-05	L18F,A222V,D614G,G1124V	FALSE
EPI_ISL_706899	2020-10-04	A222V,D614G,D1163Y,G1167V	FALSE
EPI_ISL_573707	2020-09-25	L18F,A222V,D614G	FALSE
EPI_ISL_584599	2020-09-28	A222V,D614G	FALSE
EPI_ISL_706892	2020-10-05	D614G	FALSE
EPI_ISL_588007	2020-10-01	L176F,A222V,D614G	FALSE
EPI_ISL_706896	2020-10-04	A222V,D614G	FALSE
EPI_ISL_588009	2020-10-01	D614G	FALSE
EPI_ISL_588015	2020-10-01	S98F,D614G	FALSE
EPI_ISL_588011	2020-10-01	D614G	FALSE
EPI_ISL_588008	2020-10-02	delH69V70,N439K,D614G	FALSE
EPI_ISL_588017	2020-10-01	A222V,D614G	FALSE
EPI_ISL_588014	2020-10-01	L18F,A222V,D614G	FALSE
EPI_ISL_588020	2020-10-02	delH69V70,L189F,N439K,D614G,V772I	FALSE
EPI_ISL_588016	2020-10-02	D614G,I834S	FALSE
EPI_ISL_588013	2020-10-01	D614G	FALSE
EPI_ISL_588026	2020-10-01	L176F,A222V,D614G	FALSE
EPI_ISL_588022	2020-10-01	S477N,D614G	FALSE
EPI_ISL_588010	2020-10-01	D614G,S659L	FALSE
EPI_ISL_588012	2020-10-01	A222V,D614G	FALSE
EPI_ISL_588021	2020-10-01	A222V,D614G,D1163Y,G1167V	FALSE
EPI_ISL_588018	2020-10-01	D80Y,N164T,A222V,A262S,D614G	FALSE
EPI_ISL_588024	2020-10-01	D614G	FALSE
EPI_ISL_588023	2020-10-02	D614G	FALSE
EPI_ISL_588033	2020-10-02	L18F,A222V,D614G	FALSE
EPI_ISL_588035	2020-10-02	D614G,D1199N	FALSE
EPI_ISL_588031	2020-10-01	L5F,A222V,D574Y,D614G,H655Y	FALSE
EPI_ISL_588025	2020-10-01	D614G	FALSE
EPI_ISL_588028	2020-10-01	A222V,D614G,D1163Y,G1167V	FALSE
EPI_ISL_588043	2020-10-02	D614G	FALSE
EPI_ISL_588036	2020-10-01	D614G	FALSE
EPI_ISL_588039	2020-10-02	A222V,D614G,D1163Y,G1167V	FALSE
EPI_ISL_588030	2020-10-02	A222V,D614G	FALSE
EPI_ISL_588041	2020-10-02	D614G	FALSE
EPI_ISL_588044	2020-10-01	L5F,L18F,A222V,D614G	FALSE
EPI_ISL_588040	2020-10-01	L18F,A222V,D614G	FALSE
EPI_ISL_588027	2020-10-02	L18F,A222V,D614G	FALSE
EPI_ISL_588032	2020-10-01	T29I,D614G	FALSE
EPI_ISL_588037	2020-10-01	P25S,N439K,D614G,C1253F	FALSE
EPI_ISL_588046	2020-10-01	D614G	FALSE
EPI_ISL_588045	2020-10-01	D614G,A626V	FALSE
EPI_ISL_588042	2020-10-01	D80Y,N164T,A222V,A262S,D614G	FALSE
EPI_ISL_588048	2020-10-01	S477N,D614G	FALSE
EPI_ISL_589264	2020-09-24	D614G	FALSE
EPI_ISL_588038	2020-10-01	D614G	FALSE
EPI_ISL_589265	2020-09-24	H146Y,D614G	FALSE
EPI_ISL_589266	2020-09-25	delH69V70,N439K,D614G	FALSE
EPI_ISL_589269	2020-09-24	D614G	FALSE
EPI_ISL_589263	2020-09-27	D614G	FALSE
EPI_ISL_588047	2020-10-02	L18F,A222V,D614G	FALSE
EPI_ISL_589267	2020-09-24	D614G	FALSE
EPI_ISL_589292	2020-09-24	D614G	FALSE
EPI_ISL_589293	2020-09-24	L18F,A222V,D614G	FALSE
EPI_ISL_588049	2020-10-01	A222V,D614G	FALSE
EPI_ISL_589348	2020-09-24	D614G	FALSE
EPI_ISL_589291	2020-09-24	D614G,K947R	FALSE
EPI_ISL_589298	2020-09-24	A222V,D614G	FALSE
EPI_ISL_589289	2020-09-24	L176F,A222V,D614G	FALSE
EPI_ISL_589295	2020-09-24	A222V,D614G	FALSE
EPI_ISL_589341	2020-09-24	D614G,V622F	FALSE
EPI_ISL_589282	2020-09-24	L176F,A222V,D614G	FALSE
EPI_ISL_589294	2020-09-24	D614G	FALSE
EPI_ISL_589370	2020-09-24	S98F,D614G	FALSE
EPI_ISL_589349	2020-09-24	D614G	FALSE
EPI_ISL_589367	2020-09-24	L176F,A222V,D614G,D1146H	FALSE
EPI_ISL_589357	2020-09-24	A222V,D614G	FALSE
EPI_ISL_597830	2020-10-07	R21I,D614G	FALSE
EPI_ISL_589373	2020-09-24	A222V,D614G	FALSE
EPI_ISL_589414	2020-09-24	L18F,A222V,D614G	FALSE
EPI_ISL_589359	2020-09-24	L18F,A222V,D614G	FALSE
EPI_ISL_589354	2020-09-24	D614G	FALSE
EPI_ISL_597832	2020-10-07	D614G,A688V	FALSE
EPI_ISL_589412	2020-09-24	D614G	FALSE
EPI_ISL_589404	2020-09-24	D614G	FALSE
EPI_ISL_597831	2020-10-07	L18F,A222V,D614G	FALSE
EPI_ISL_589372	2020-09-24	A222V,D614G	FALSE
EPI_ISL_589413	2020-09-24	L18F,A222V,D614G	FALSE
EPI_ISL_597835	2020-10-07	L18F,A222V,D614G	FALSE
EPI_ISL_589378	2020-09-24	A222V,D614G	FALSE
EPI_ISL_597836	2020-10-07	A222V,E583D,D614G	FALSE
EPI_ISL_597839	2020-10-07	L18F,A222V,D614G	FALSE
EPI_ISL_597834	2020-10-07	S477N,D614G	FALSE
EPI_ISL_597838	2020-10-07	L18F,A222V,D614G	FALSE
EPI_ISL_597841	2020-10-07	D614G	FALSE
EPI_ISL_597842	2020-10-07	D614G	FALSE
EPI_ISL_597840	2020-10-07	P330S,D614G	FALSE
EPI_ISL_597844	2020-10-07	D614G	FALSE
EPI_ISL_597833	2020-10-07	D614G	FALSE
EPI_ISL_597837	2020-10-07	L18F,A222V,D614G,D796G	FALSE
EPI_ISL_597845	2020-10-07	A222V,D614G	FALSE
EPI_ISL_597846	2020-10-07	A222V,D614G	FALSE
EPI_ISL_597847	2020-10-07	L18F,A222V,D614G	FALSE
EPI_ISL_597850	2020-10-07	D614G,A626V	FALSE
EPI_ISL_597849	2020-10-07	D614G	FALSE
EPI_ISL_597843	2020-10-07	D614G	FALSE
EPI_ISL_597848	2020-10-07	D614G	FALSE
EPI_ISL_597860	2020-10-07	L18F,A222V,D614G	FALSE
EPI_ISL_597852	2020-10-07	A222V,D614G	FALSE
EPI_ISL_597853	2020-10-07	L18F,A222V,D614G	FALSE
EPI_ISL_597855	2020-10-07	A222V,D614G	FALSE
EPI_ISL_597851	2020-10-07	D614G	FALSE
EPI_ISL_597862	2020-10-07	D614G	FALSE
EPI_ISL_597854	2020-10-07	P26S,A222V,D614G,A688V	FALSE
EPI_ISL_597856	2020-10-07	L176F,A222V,D614G	FALSE
EPI_ISL_597859	2020-10-06	D614G	FALSE
EPI_ISL_597863	2020-10-07	L18F,D215H,A222V,D614G	FALSE
EPI_ISL_597866	2020-10-07	A222V,E583D,D614G	FALSE
EPI_ISL_597861	2020-10-07	A222V,E583D,D614G	FALSE
EPI_ISL_597858	2020-10-07	A222V,D614G,D1163Y,G1167V	FALSE
EPI_ISL_597857	2020-10-07	L18F,A222V,D614G	FALSE
EPI_ISL_597865	2020-10-07	D614G	FALSE
EPI_ISL_597867	2020-10-07	L18F,A222V,D614G	FALSE
EPI_ISL_597875	2020-10-07	A222V,D614G	FALSE
EPI_ISL_597868	2020-10-07	L18F,A222V,D614G	FALSE
EPI_ISL_597872	2020-10-07	delH69V70,L189F,N439K,D614G,V772I	FALSE
EPI_ISL_597870	2020-10-07	T29I,D614G	FALSE
EPI_ISL_597873	2020-10-07	D614G	FALSE
EPI_ISL_597869	2020-10-07	D614G	FALSE
EPI_ISL_597864	2020-10-07	L18F,A222V,D614G	FALSE
EPI_ISL_597877	2020-10-07	L18F,A222V,D614G	FALSE
EPI_ISL_597874	2020-10-07	D614G	FALSE
EPI_ISL_597879	2020-10-07	D614G	FALSE
EPI_ISL_597871	2020-10-07	A222V,D614G	FALSE
EPI_ISL_597878	2020-10-07	L18F,A222V,D614G	FALSE
EPI_ISL_597880	2020-10-07	D614G	FALSE
EPI_ISL_597883	2020-10-07	A222V,D614G	FALSE
EPI_ISL_597881	2020-10-07	A222V,D614G	FALSE
EPI_ISL_597882	2020-10-07	A222V,D614G	FALSE
EPI_ISL_597885	2020-10-07	A222V,D614G	FALSE
EPI_ISL_597876	2020-10-07	A222V,D614G	FALSE
EPI_ISL_597886	2020-10-08	D614G	FALSE
EPI_ISL_597888	2020-10-07	A222V,D614G,A1020V	FALSE
EPI_ISL_597889	2020-10-07	L18F,A222V,D614G	FALSE
EPI_ISL_597890	2020-10-07	P26L,D614G	FALSE
EPI_ISL_597884	2020-10-07	H146Y,D198G,D614G,V1128F	FALSE
EPI_ISL_597895	2020-10-07	S477N,D614G	FALSE
EPI_ISL_597887	2020-10-07	D614G	FALSE
EPI_ISL_597891	2020-10-07	D614G	FALSE
EPI_ISL_597893	2020-10-08	D614G	FALSE
EPI_ISL_597894	2020-10-07	L18F,A222V,D614G	FALSE
EPI_ISL_600160	2020-09-30	A222V,D614G	FALSE
EPI_ISL_597896	2020-10-07	D614G	FALSE
EPI_ISL_597897	2020-10-07	D614G	FALSE
EPI_ISL_597898	2020-10-07	D614G	FALSE
EPI_ISL_597892	2020-10-07	D614G	FALSE
EPI_ISL_597899	2020-10-07	S477N,D614G	FALSE
EPI_ISL_600167	2020-09-30	L18F,A222V,D614G	FALSE
EPI_ISL_600161	2020-09-30	D614G	FALSE
EPI_ISL_600162	2020-10-02	L18F,A222V,D614G	FALSE
EPI_ISL_600163	2020-09-30	D614G	FALSE
EPI_ISL_600166	2020-09-30	A222V,E583D,D614G	FALSE
EPI_ISL_600165	2020-10-02	L18F,A222V,D614G	FALSE
EPI_ISL_600173	2020-10-02	D614G	FALSE
EPI_ISL_600170	2020-10-02	S477N,D614G	FALSE
EPI_ISL_600164	2020-10-02	D614G	FALSE
EPI_ISL_600168	2020-10-02	D614G	FALSE
EPI_ISL_600177	2020-09-30	D614G	FALSE
EPI_ISL_600179	2020-09-30	A222V,E583D,D614G	FALSE
EPI_ISL_600201	2020-09-30	A222V,D614G	FALSE
EPI_ISL_600180	2020-09-30	L18F,A222V,D614G	FALSE
EPI_ISL_600178	2020-10-02	R21I,D614G	FALSE
EPI_ISL_600188	2020-10-02	A222V,D614G	FALSE
EPI_ISL_600200	2020-09-30	L18F,A222V,D614G	FALSE
EPI_ISL_600202	2020-10-02	D614G	FALSE
EPI_ISL_600182	2020-09-30	A222V,D614G	FALSE
EPI_ISL_600208	2020-10-02	D614G	FALSE
EPI_ISL_600176	2020-10-02	D614G,A688V	FALSE
EPI_ISL_600209	2020-09-30	D614G,T723I	FALSE
EPI_ISL_600204	2020-09-30	D614G	FALSE
EPI_ISL_600187	2020-10-02	A222V,D614G	FALSE
EPI_ISL_600189	2020-10-02	L18F,A222V,D614G	FALSE
EPI_ISL_600216	2020-10-02	A222V,D614G,D1163Y,G1167V	FALSE
EPI_ISL_600206	2020-10-02	L18F,A222V,D614G	FALSE
EPI_ISL_600210	2020-09-30	D614G	FALSE
EPI_ISL_600211	2020-10-02	G181V,D614G	FALSE
EPI_ISL_600217	2020-09-30	D614G	FALSE
EPI_ISL_600220	2020-10-02	delH69V70,L189F,N439K,D614G,V772I,G1219V	FALSE
EPI_ISL_600215	2020-09-30	A222V,A262S,P272L,D614G	FALSE
EPI_ISL_600222	2020-10-02	L18F,A222V,D614G	FALSE
EPI_ISL_600212	2020-09-30	A222V,A262S,P272L,D614G	FALSE
EPI_ISL_600223	2020-09-30	D614G	FALSE
EPI_ISL_600224	2020-09-30	A222V,D614G,A879S	FALSE
EPI_ISL_600227	2020-10-02	D614G	FALSE
EPI_ISL_600218	2020-10-02	G261V,D614G	FALSE
EPI_ISL_600221	2020-10-02	A222V,D614G	FALSE
EPI_ISL_600219	2020-10-02	L18F,A222V,D614G	FALSE
EPI_ISL_600225	2020-09-30	D614G,A688V	FALSE
EPI_ISL_600229	2020-10-02	L18F,A222V,D614G	FALSE
EPI_ISL_600226	2020-10-02	D614G	FALSE
EPI_ISL_600238	2020-09-30	A222V,D614G	FALSE
EPI_ISL_600231	2020-09-30	H146Y,D614G	FALSE
EPI_ISL_600236	2020-10-02	D614G	FALSE
EPI_ISL_608901	2020-10-09	A222V,D614G	FALSE
EPI_ISL_600232	2020-09-30	L18F,A222V,D614G	FALSE
EPI_ISL_608905	2020-10-08	L18F,A222V,D614G,A626S	FALSE
EPI_ISL_600234	2020-10-02	D614G,T723I	FALSE
EPI_ISL_626781	2020-10-09	D614G,A684V	FALSE
EPI_ISL_600230	2020-10-02	L18F,A222V,D614G	FALSE
EPI_ISL_626821	2020-10-05	P26L,D614G	FALSE
EPI_ISL_626789	2020-10-07	D614G	FALSE
EPI_ISL_637466	2020-09-24	D614G	FALSE
EPI_ISL_626786	2020-10-05	A222V,D614G	FALSE
EPI_ISL_626833	2020-09-29	D614G	FALSE
EPI_ISL_650566	2020-10-04	delH69V70,N439K,D614G	FALSE
EPI_ISL_706902	2020-10-05	S477N,D614G	FALSE
EPI_ISL_637467	2020-09-24	A222V,D614G	FALSE
EPI_ISL_650568	2020-10-04	N439K,D614G,C1236S	FALSE
EPI_ISL_637437	2020-10-05	D614G	FALSE
EPI_ISL_650571	2020-10-04	S477N,D614G	FALSE
EPI_ISL_650570	2020-10-04	A222V,D614G	FALSE
EPI_ISL_706910	2020-10-03	L5F,L176F,A222V,D614G	FALSE
EPI_ISL_706906	2020-10-03	A222V,D614G	FALSE
EPI_ISL_706908	2020-10-05	A222V,D614G,S929T	FALSE
EPI_ISL_706903	2020-10-04	S98F,D614G	FALSE
EPI_ISL_706909	2020-10-05	D614G	FALSE
EPI_ISL_650569	2020-10-04	A222V,D614G	FALSE
EPI_ISL_706905	2020-10-05	A222V,D614G	FALSE
EPI_ISL_706912	2020-10-05	L5F,L18F,A222V,D614G	FALSE
EPI_ISL_650567	2020-10-04	A222V,D614G,A846S	FALSE
EPI_ISL_706907	2020-10-04	L5F,L176F,A222V,D614G	FALSE
EPI_ISL_706919	2020-10-05	D80Y,D614G	FALSE
EPI_ISL_706918	2020-10-04	A222V,D614G,S929T	FALSE
EPI_ISL_706914	2020-10-05	D614G	FALSE
EPI_ISL_706915	2020-10-05	A222V,D614G	FALSE
EPI_ISL_706920	2020-10-05	A222V,D614G	FALSE
EPI_ISL_706924	2020-10-06	D614G	FALSE
EPI_ISL_706921	2020-10-05	A222V,D614G	FALSE
EPI_ISL_706913	2020-10-05	A222V,A262S,P272L,D614G	FALSE
EPI_ISL_706922	2020-10-05	A222V,D614G	FALSE
EPI_ISL_706928	2020-10-05	D614G	FALSE
EPI_ISL_706911	2020-10-03	L18F,A222V,D614G	FALSE
EPI_ISL_706923	2020-10-05	A222V,D614G	FALSE
EPI_ISL_573703	2020-09-26	L18F,A222V,D614G,P1069S	FALSE
EPI_ISL_706916	2020-10-05	L18F,A222V,D614G	FALSE
EPI_ISL_573701	2020-09-24	D614G	FALSE
EPI_ISL_706917	2020-10-03	L5F,L176F,A222V,D614G	FALSE
EPI_ISL_706929	2020-10-04	D614G	FALSE
EPI_ISL_706927	2020-10-05	L18F,A222V,D614G	FALSE
EPI_ISL_573710	2020-09-27	D614G	FALSE
EPI_ISL_573712	2020-09-26	R21K,D614G	FALSE
EPI_ISL_573730	2020-09-25	A222V,A262S,P272L,D614G,A623V	FALSE
EPI_ISL_573724	2020-09-25	S477I,D614G	FALSE
EPI_ISL_573731	2020-09-26	D614G	FALSE
EPI_ISL_573738	2020-09-26	D614G	FALSE
EPI_ISL_579877	2020-09-24	S98F,D614G	FALSE
EPI_ISL_573716	2020-09-24	A222V,D614G	FALSE
EPI_ISL_573740	2020-09-24	L18F,A222V,D614G	FALSE
EPI_ISL_580843	2020-09-24	A222V,S256L,D614G	FALSE
EPI_ISL_579861	2020-09-24	D614G	FALSE
EPI_ISL_579930	2020-09-24	A222V,D614G	FALSE
EPI_ISL_579889	2020-09-24	D614G	FALSE
EPI_ISL_573744	2020-09-26	D614G	FALSE
EPI_ISL_579882	2020-09-24	L18F,A222V,D614G	FALSE
EPI_ISL_579881	2020-09-24	A222V,D614G	FALSE
EPI_ISL_579932	2020-09-24	A222V,D614G	FALSE
EPI_ISL_579931	2020-09-24	L18F,A222V,D614G	FALSE
EPI_ISL_573743	2020-09-24	P330S,D614G	FALSE
EPI_ISL_580842	2020-09-24	A222V,E583D,D614G	FALSE
EPI_ISL_589204	2020-09-27	D614G	FALSE
EPI_ISL_580857	2020-09-24	D614G	FALSE
EPI_ISL_589203	2020-09-25	D614G	FALSE
EPI_ISL_579927	2020-09-24	L18F,A222V,D614G	FALSE
EPI_ISL_580845	2020-09-24	L18F,D215H,A222V,D614G	FALSE
EPI_ISL_589208	2020-09-25	A222V,E583D,D614G,A668S	FALSE
EPI_ISL_589206	2020-09-26	S477N,D614G	FALSE
EPI_ISL_589214	2020-09-25	L18F,D215H,A222V,D614G	FALSE
EPI_ISL_589201	2020-09-26	A222V,D614G	FALSE
EPI_ISL_589209	2020-09-27	D614G	FALSE
EPI_ISL_579894	2020-09-24	E281Q,D614G	FALSE
EPI_ISL_589207	2020-09-24	D614G	FALSE
EPI_ISL_589202	2020-09-25	L18F,A222V,D614G	FALSE
EPI_ISL_589211	2020-09-25	A222V,D614G	FALSE
EPI_ISL_589216	2020-09-27	D614G	FALSE
EPI_ISL_589210	2020-09-25	D614G	FALSE
EPI_ISL_589215	2020-09-25	D614G	FALSE
EPI_ISL_589213	2020-09-27	L18F,A222V,D614G	FALSE
EPI_ISL_589212	2020-09-24	P25S,N439K,D614G,C1253F	FALSE
EPI_ISL_589217	2020-09-27	A222V,D614G	FALSE
EPI_ISL_589224	2020-09-24	A222V,D614G	FALSE
EPI_ISL_589225	2020-09-24	D614G,H655Y	FALSE
EPI_ISL_589220	2020-09-27	A222V,P330S,D614G	FALSE
EPI_ISL_589231	2020-09-24	A222V,A262S,P272L,D614G	FALSE
EPI_ISL_589218	2020-09-26	S255F,D614G,K1073N	FALSE
EPI_ISL_589221	2020-09-25	A222V,D614G,A846S	FALSE
EPI_ISL_589219	2020-09-25	L18F,A222V,D614G	FALSE
EPI_ISL_589222	2020-09-25	L18F,A222V,D614G	FALSE
EPI_ISL_589226	2020-09-25	delH69V70,N439K,D614G	FALSE
EPI_ISL_589230	2020-09-27	G261V,D614G	FALSE
EPI_ISL_589233	2020-09-25	D614G	FALSE
EPI_ISL_589223	2020-09-25	delH69V70,N439K,D614G	FALSE
EPI_ISL_589227	2020-09-24	L5F,A222V,D574Y,D614G,H655Y	FALSE
EPI_ISL_589238	2020-09-27	D614G	FALSE
EPI_ISL_589229	2020-09-25	D614G,A688V	FALSE
EPI_ISL_589232	2020-09-26	A222V,D614G,D1163Y,G1167V	FALSE
EPI_ISL_589239	2020-09-25	L18F,A222V,D614G	FALSE
EPI_ISL_589228	2020-09-27	D614G	FALSE
EPI_ISL_589236	2020-09-27	G261V,D614G	FALSE
EPI_ISL_589235	2020-09-24	D614G	FALSE
EPI_ISL_589246	2020-09-26	D614G,T723I	FALSE
EPI_ISL_589234	2020-09-26	L18F,A222V,D614G	FALSE
EPI_ISL_589241	2020-09-26	L18F,A222V,D614G	FALSE
EPI_ISL_589254	2020-09-27	D614G	FALSE
EPI_ISL_589245	2020-09-27	D614G	FALSE
EPI_ISL_589242	2020-09-25	A222V,D614G	FALSE
EPI_ISL_589243	2020-09-25	L18F,A222V,D614G	FALSE
EPI_ISL_589240	2020-09-26	A222V,D614G,D1163Y,G1167V	FALSE
EPI_ISL_589249	2020-09-26	L18F,A222V,D614G	FALSE
EPI_ISL_589248	2020-09-26	D614G,P681S	FALSE
EPI_ISL_589244	2020-09-27	R21I,D614G	FALSE
EPI_ISL_589252	2020-09-26	S477N,D614G,K1205N	FALSE
EPI_ISL_589276	2020-09-24	delH69V70,N439K,D614G,C1235F	FALSE
EPI_ISL_589256	2020-09-24	N439K,D614G,A647S	FALSE
EPI_ISL_589255	2020-09-25	L18F,A222V,D614G	FALSE
EPI_ISL_589250	2020-09-27	S477N,D614G,K1205N	FALSE
EPI_ISL_589262	2020-09-24	T20I,D614G,S1252F	FALSE
EPI_ISL_589251	2020-09-25	A222V,D614G	FALSE
EPI_ISL_589261	2020-09-25	D614G,V687L	FALSE
EPI_ISL_589257	2020-09-24	S477N,D614G	FALSE
EPI_ISL_589260	2020-09-24	L18F,A222V,D614G	FALSE
EPI_ISL_595136	2020-10-08	A222V,D614G	FALSE
EPI_ISL_595164	2020-10-09	R21I,D614G	FALSE
EPI_ISL_589258	2020-09-27	D614G	FALSE
EPI_ISL_589270	2020-09-24	D614G	FALSE
EPI_ISL_595158	2020-10-09	R21I,D614G,L841R	FALSE
EPI_ISL_595159	2020-10-08	A222V,E583Q,D614G	FALSE
EPI_ISL_595140	2020-10-09	P25S,N439K,D614G,C1253F	FALSE
EPI_ISL_589278	2020-09-24	A222V,D614G	FALSE
EPI_ISL_595135	2020-10-08	T19K,A222V,A262S,P272L,D614G	FALSE
EPI_ISL_595163	2020-10-07	A222V,D614G	FALSE
EPI_ISL_595171	2020-10-08	R21I,D614G	FALSE
EPI_ISL_595161	2020-10-09	R190M,D614G	FALSE
EPI_ISL_595162	2020-10-08	A222V,E583Q,D614G	FALSE
EPI_ISL_595169	2020-10-09	R21I,D614G	FALSE
EPI_ISL_595168	2020-10-09	R21I,D614G,L841R	FALSE
EPI_ISL_595174	2020-10-08	A222V,E583Q,D614G	FALSE
EPI_ISL_595176	2020-10-09	R21I,D614G	FALSE
EPI_ISL_595175	2020-10-09	R21I,D614G,L841R	FALSE
EPI_ISL_595172	2020-10-09	A222V,E583Q,D614G	FALSE
EPI_ISL_595170	2020-10-07	D614G	FALSE
EPI_ISL_597705	2020-10-07	L18F,A222V,D614G	FALSE
EPI_ISL_597701	2020-10-07	L18F,A222V,D614G	FALSE
EPI_ISL_597702	2020-10-07	S255F,D614G,K1073N	FALSE
EPI_ISL_600118	2020-10-01	delH69V70,L189F,N439K,D614G,V772I,G1219V	FALSE
EPI_ISL_597706	2020-10-07	A222V,D614G	FALSE
EPI_ISL_597700	2020-10-07	L18F,A222V,H245Y,D614G	FALSE
EPI_ISL_600119	2020-09-30	D614G,A684V,P1079S	FALSE
EPI_ISL_597707	2020-10-07	P330S,D614G	FALSE
EPI_ISL_597709	2020-10-07	D614G	FALSE
EPI_ISL_600121	2020-09-30	D614G	FALSE
EPI_ISL_597797	2020-10-07	I210del,D614G,T859N	FALSE
EPI_ISL_597708	2020-10-07	A222V,D614G,A1078V	FALSE
EPI_ISL_597704	2020-10-07	A222V,D614G	FALSE
EPI_ISL_597703	2020-10-07	A222V,D614G	FALSE
EPI_ISL_600120	2020-09-30	S477N,D614G	FALSE
EPI_ISL_600127	2020-09-29	A222V,D614G	FALSE
EPI_ISL_600124	2020-10-01	A222V,E583D,D614G	FALSE
EPI_ISL_600128	2020-09-30	D614G	FALSE
EPI_ISL_600125	2020-10-01	D614G,S939F	FALSE
EPI_ISL_600130	2020-09-30	D614G	FALSE
EPI_ISL_600136	2020-09-30	L18F,A222V,D614G	FALSE
EPI_ISL_600133	2020-09-30	R21I,D614G	FALSE
EPI_ISL_600122	2020-09-30	A222V,D614G	FALSE
EPI_ISL_600134	2020-09-29	L18F,A222V,D614G	FALSE
EPI_ISL_600131	2020-10-02	A222V,D614G,D1163Y,G1167V	FALSE
EPI_ISL_600138	2020-10-02	delH69V70,L189F,N439K,D614G,V772I,G1219V	FALSE
EPI_ISL_600135	2020-09-30	A222V,D614G	FALSE
EPI_ISL_600144	2020-09-29	A222V,A262S,P272L,D614G	FALSE
EPI_ISL_600137	2020-10-02	D614G,T723I	FALSE
EPI_ISL_600139	2020-09-30	D614G	FALSE
EPI_ISL_600140	2020-10-02	L18F,A222V,D614G	FALSE
EPI_ISL_600145	2020-10-02	S477N,D614G	FALSE
EPI_ISL_600149	2020-10-02	D614G	FALSE
EPI_ISL_600156	2020-10-02	L18F,A222V,D614G	FALSE
EPI_ISL_600143	2020-10-02	D614G	FALSE
EPI_ISL_600146	2020-10-02	D614G	FALSE
EPI_ISL_600151	2020-09-30	D614G,E654Q	FALSE
EPI_ISL_600148	2020-09-30	S98F,D614G	FALSE
EPI_ISL_600150	2020-09-30	L18F,A222V,D614G	FALSE
EPI_ISL_600157	2020-09-30	L18F,H146Y,A222V,D614G	FALSE
EPI_ISL_600153	2020-10-02	A222V,D614G,R765L	FALSE
EPI_ISL_600154	2020-10-02	D614G	FALSE
EPI_ISL_600159	2020-09-30	A222V,D614G,M1229T	FALSE
EPI_ISL_600193	2020-09-30	A222V,D614G	FALSE
EPI_ISL_600158	2020-09-30	D614G	FALSE
EPI_ISL_600192	2020-09-30	D614G	FALSE
EPI_ISL_600185	2020-09-30	D614G	FALSE
EPI_ISL_600186	2020-10-02	D614G,P809T	FALSE
EPI_ISL_600183	2020-10-02	A222V,D614G	FALSE
EPI_ISL_608914	2020-10-09	L216F,D614G	FALSE
EPI_ISL_600197	2020-09-30	L18F,A222V,D614G	FALSE
EPI_ISL_600199	2020-10-02	G446V,D614G	FALSE
EPI_ISL_608934	2020-10-09	D614G	FALSE
EPI_ISL_600195	2020-10-02	L18F,A222V,D614G	FALSE
EPI_ISL_600198	2020-10-02	D614G,T723I	FALSE
EPI_ISL_608920	2020-10-09	L18F,A222V,D614G	FALSE
EPI_ISL_608909	2020-10-09	L18F,A222V,D614G	FALSE
EPI_ISL_600196	2020-09-30	D614G,K1073N,C1250F	FALSE
EPI_ISL_608963	2020-10-09	L18F,A222V,D614G	FALSE
EPI_ISL_600194	2020-09-30	S477N,D614G	FALSE
EPI_ISL_608936	2020-10-08	D614G	FALSE
EPI_ISL_608940	2020-10-08	L18F,A222V,D614G	FALSE
EPI_ISL_608951	2020-10-09	R102I,A222V,D614G	FALSE
EPI_ISL_608949	2020-10-09	D198G,D614G	FALSE
EPI_ISL_608916	2020-10-08	D614G	FALSE
EPI_ISL_608977	2020-10-08	L18F,H146Y,A222V,D614G	FALSE
EPI_ISL_608975	2020-10-09	D614G	FALSE
EPI_ISL_608973	2020-10-09	Q14H,A222V,D614G	FALSE
EPI_ISL_608986	2020-10-08	L5F,L176F,A222V,D614G	FALSE
EPI_ISL_608978	2020-10-09	L18F,A222V,D614G	FALSE
EPI_ISL_608954	2020-10-08	I210del,D614G,T859N	FALSE
EPI_ISL_612111	2020-10-08	A222V,D614G	FALSE
EPI_ISL_608974	2020-10-09	A222V,D614G	FALSE
EPI_ISL_608976	2020-10-09	A222V,E583D,D614G	FALSE
EPI_ISL_612133	2020-10-01	delH69V70,N439K,D614G	FALSE
EPI_ISL_612103	2020-10-03	L18F,Q23H,A222V,D614G	FALSE
EPI_ISL_612130	2020-10-03	delH69V70,N439K,D614G	FALSE
EPI_ISL_612118	2020-10-05	L18F,A222V,D614G	FALSE
EPI_ISL_612117	2020-10-03	N460I,D614G,V1264L	FALSE
EPI_ISL_612132	2020-10-01	delH69V70,N439K,D614G	FALSE
EPI_ISL_626766	2020-10-08	L18F,A222V,D614G	FALSE
EPI_ISL_631241	2020-10-04	L18F,A222V,D614G	FALSE
EPI_ISL_612121	2020-10-01	L5F,A222V,D574Y,D614G,H655Y	FALSE
EPI_ISL_612134	2020-10-03	delH69V70,L189F,D614G,V772I,G1219V	FALSE
EPI_ISL_612198	2020-10-03	A222V,D614G	FALSE
EPI_ISL_637453	2020-10-03	R21K,A222V,D614G,D1163Y,G1167V	FALSE
EPI_ISL_637459	2020-09-24	D614G	FALSE
EPI_ISL_631222	2020-10-04	A222V,D614G	FALSE
EPI_ISL_631212	2020-10-04	D614G	FALSE
EPI_ISL_626771	2020-10-05	A222V,D614G	FALSE
EPI_ISL_637496	2020-10-03	A222V,D614G	FALSE
EPI_ISL_637458	2020-10-05	A222V,D614G,S929T	FALSE
EPI_ISL_638719	2020-10-05	D614G	FALSE
EPI_ISL_638721	2020-10-03	L18F,A222V,D614G	FALSE
EPI_ISL_638718	2020-10-03	D614G	FALSE
EPI_ISL_638724	2020-10-05	D614G	FALSE
EPI_ISL_637497	2020-10-03	S477N,D614G	FALSE
EPI_ISL_638717	2020-10-05	A222V,D614G	FALSE
EPI_ISL_638725	2020-10-05	D614G,V622F	FALSE
EPI_ISL_638722	2020-10-05	L18F,A222V,D614G	FALSE
EPI_ISL_638723	2020-10-04	D614G	FALSE
EPI_ISL_638735	2020-10-08	A222V,D614G	FALSE
EPI_ISL_638727	2020-10-04	D614G	FALSE
EPI_ISL_638726	2020-10-03	L5F,A222V,N536S,D574Y,D614G,H655Y	FALSE
EPI_ISL_638720	2020-10-05	L18F,A222V,D614G	FALSE
EPI_ISL_638730	2020-10-05	A222V,D614G	FALSE
EPI_ISL_638729	2020-10-04	L18F,A222V,D614G	FALSE
EPI_ISL_638731	2020-10-04	L5F,L18F,A222V,D614G	FALSE
EPI_ISL_650401	2020-10-04	delH69V70,N439K,D614G	FALSE
EPI_ISL_638728	2020-10-05	D614G	FALSE
EPI_ISL_825493	2020-09-29	D614G	FALSE
EPI_ISL_638744	2020-10-09	D614G	FALSE
EPI_ISL_638733	2020-10-03	A222V,D614G,K1191N	FALSE
EPI_ISL_638732	2020-10-05	A222V,E583D,D614G	FALSE
EPI_ISL_638736	2020-10-09	V90F,A222V,D614G	FALSE
EPI_ISL_741347	2020-10-01	A222V,E583D,D614G	FALSE
EPI_ISL_638734	2020-10-05	D614G	FALSE
EPI_ISL_741348	2020-10-03	L18F,A222V,D614G	FALSE
EPI_ISL_825575	2020-09-28	A222V,D614G	FALSE
EPI_ISL_825576	2020-10-05	A222V,D614G	FALSE
EPI_ISL_825497	2020-10-02	D614G	FALSE
EPI_ISL_573755	2020-09-24	D614G	FALSE
EPI_ISL_825579	2020-10-09	L18F,A222V,D614G	FALSE
EPI_ISL_573752	2020-09-26	L18F,A222V,D614G	FALSE
EPI_ISL_573751	2020-09-25	S255F,D614G,K1073N	FALSE
EPI_ISL_825577	2020-10-07	D614G	FALSE
EPI_ISL_579919	2020-09-24	A222V,D614G	FALSE
EPI_ISL_825578	2020-10-07	D614G	FALSE
EPI_ISL_579928	2020-09-24	L18F,A222V,D614G	FALSE
EPI_ISL_577179	2020-10-05	A222V,D614G	FALSE
EPI_ISL_579922	2020-09-24	T29I,D614G,A688V	FALSE
EPI_ISL_579929	2020-09-24	S255F,D614G,K1073N	FALSE
EPI_ISL_577175	2020-10-05	D614G	FALSE
EPI_ISL_579921	2020-09-24	A222V,D614G	FALSE
EPI_ISL_579924	2020-09-24	L18F,A222V,D614G	FALSE
EPI_ISL_579925	2020-09-24	D80Y,D614G	FALSE
EPI_ISL_577176	2020-10-05	L18F,A222V,D614G	FALSE
EPI_ISL_579933	2020-09-24	S477N,D614G	FALSE
EPI_ISL_579923	2020-09-24	A222V,D614G	FALSE
EPI_ISL_579937	2020-09-24	S255F,D614G,K1073N	FALSE
EPI_ISL_579936	2020-09-24	L18F,A222V,D614G	FALSE
EPI_ISL_579934	2020-09-24	L18F,A222V,D614G	FALSE
EPI_ISL_579943	2020-09-24	P25S,N439K,D614G,C1253F	FALSE
EPI_ISL_579935	2020-09-24	L18F,A222V,D614G	FALSE
EPI_ISL_579938	2020-09-24	D614G	FALSE
EPI_ISL_579939	2020-09-24	D614G	FALSE
EPI_ISL_579942	2020-09-24	D614G	FALSE
EPI_ISL_579941	2020-09-24	A222V,D614G	FALSE
EPI_ISL_579940	2020-09-24	A222V,D614G	FALSE
EPI_ISL_579944	2020-09-24	A222V,D614G	FALSE
EPI_ISL_579945	2020-09-24	L18F,A222V,D614G	FALSE
EPI_ISL_579963	2020-09-24	L18F,A222V,D614G	FALSE
EPI_ISL_579950	2020-09-24	L18F,A222V,D614G	FALSE
EPI_ISL_579948	2020-09-24	A222V,D614G	FALSE
EPI_ISL_579951	2020-09-24	A222V,D614G	FALSE
EPI_ISL_579954	2020-09-24	D614G	FALSE
EPI_ISL_579947	2020-09-24	A222V,D614G	FALSE
EPI_ISL_579946	2020-09-24	L18F,A222V,D614G	FALSE
EPI_ISL_579958	2020-09-24	L18F,A222V,D614G	FALSE
EPI_ISL_579952	2020-09-24	A222V,D614G,D1163Y,G1167V	FALSE
EPI_ISL_579956	2020-09-24	A222V,D614G,S698A,D1163Y,G1167V	FALSE
EPI_ISL_579957	2020-09-24	D614G	FALSE
EPI_ISL_579949	2020-09-24	D614G	FALSE
EPI_ISL_579964	2020-09-24	D614G,S659L	FALSE
EPI_ISL_579961	2020-09-24	L5F,A222V,D574Y,D614G,H655Y	FALSE
EPI_ISL_579960	2020-09-24	D614G	FALSE
EPI_ISL_579955	2020-09-24	L18F,A222V,D614G	FALSE
EPI_ISL_579962	2020-09-24	T29I,D614G	FALSE
EPI_ISL_579972	2020-09-24	D614G	FALSE
EPI_ISL_579968	2020-09-24	D614G	FALSE
EPI_ISL_579967	2020-09-24	A222V,D614G	FALSE
EPI_ISL_579966	2020-09-24	A222V,D614G,D1163Y,G1167V	FALSE
EPI_ISL_579959	2020-09-24	A222V,D614G	FALSE
EPI_ISL_579971	2020-09-24	D614G	FALSE
EPI_ISL_579969	2020-09-24	A222V,D614G	FALSE
EPI_ISL_579965	2020-09-24	D614G	FALSE
EPI_ISL_579974	2020-09-24	A222V,D614G	FALSE
EPI_ISL_584413	2020-09-24	S477N,D614G	FALSE
EPI_ISL_579975	2020-09-24	L18F,A222V,D614G	FALSE
EPI_ISL_584414	2020-09-24	A222V,D614G	FALSE
EPI_ISL_584417	2020-09-24	D614G	FALSE
EPI_ISL_579973	2020-09-24	D614G	FALSE
EPI_ISL_584415	2020-09-24	L18F,A222V,S256L,D614G	FALSE
EPI_ISL_584418	2020-09-24	D614G	FALSE
EPI_ISL_579976	2020-09-24	P330S,D614G	FALSE
EPI_ISL_584416	2020-09-24	D614G	FALSE
EPI_ISL_584420	2020-09-24	L18F,A222V,D614G	FALSE
EPI_ISL_584421	2020-09-24	A222V,A262S,P272L,D614G	FALSE
EPI_ISL_584437	2020-09-24	D614G,V1264L	FALSE
EPI_ISL_584436	2020-09-24	A222V,D614G	FALSE
EPI_ISL_584419	2020-09-24	L18F,A222V,D614G	FALSE
EPI_ISL_584424	2020-09-24	A222V,D614G,D1163Y,G1167V	FALSE
EPI_ISL_595101	2020-10-03	A222V,D614G	FALSE
EPI_ISL_584435	2020-09-24	D614G,A688V	FALSE
EPI_ISL_595105	2020-10-03	A222V,D614G	FALSE
EPI_ISL_584439	2020-09-24	D614G,T723I	FALSE
EPI_ISL_584434	2020-09-24	D614G	FALSE
EPI_ISL_595102	2020-10-03	A222V,E583D,D614G	FALSE
EPI_ISL_595100	2020-10-03	S477I,D614G,S940F	FALSE
EPI_ISL_584422	2020-09-24	L18F,A222V,D614G	FALSE
EPI_ISL_595107	2020-10-03	D614G	FALSE
EPI_ISL_595116	2020-10-08	D614G	FALSE
EPI_ISL_595104	2020-10-03	L18F,S98F,A222V,D614G	FALSE
EPI_ISL_595110	2020-10-03	D614G	FALSE
EPI_ISL_595106	2020-10-03	A222V,D614G	FALSE
EPI_ISL_595111	2020-10-03	A222V,D614G	FALSE
EPI_ISL_595119	2020-10-08	D614G	FALSE
EPI_ISL_595118	2020-10-08	S98F,D614G	FALSE
EPI_ISL_595109	2020-10-03	A222V,E583D,D614G	FALSE
EPI_ISL_595115	2020-10-08	A222V,E583D,D614G	FALSE
EPI_ISL_595113	2020-10-03	A222V,D614G	FALSE
EPI_ISL_595112	2020-10-03	A222V,D614G	FALSE
EPI_ISL_595114	2020-10-03	A222V,D614G	FALSE
EPI_ISL_595120	2020-10-08	D614G	FALSE
EPI_ISL_595131	2020-10-08	A222V,A262S,P272L,D614G,E619Q	FALSE
EPI_ISL_595127	2020-10-08	L18F,Q23H,A222V,D614G	FALSE
EPI_ISL_597713	2020-10-07	L18F,A222V,D614G	FALSE
EPI_ISL_595124	2020-10-08	S477N,D614G	FALSE
EPI_ISL_595121	2020-10-08	A222V,D614G	FALSE
EPI_ISL_595126	2020-10-08	A222V,A262S,P272L,D614G	FALSE
EPI_ISL_595129	2020-10-08	A222V,A262S,P272L,D614G	FALSE
EPI_ISL_595130	2020-10-08	L18F,A222V,D614G	FALSE
EPI_ISL_597711	2020-10-07	T29I,D614G	FALSE
EPI_ISL_597714	2020-10-07	D614G	FALSE
EPI_ISL_595123	2020-10-08	D614G	FALSE
EPI_ISL_597710	2020-10-07	S255F,D614G,K1073N	FALSE
EPI_ISL_595132	2020-10-08	A222V,A262S,P272L,D614G	FALSE
EPI_ISL_597717	2020-10-07	D614G	FALSE
EPI_ISL_597715	2020-10-07	S477N,D614G	FALSE
EPI_ISL_597716	2020-10-07	A222V,D614G,M1229T	FALSE
EPI_ISL_595156	2020-10-08	S477N,D614G,H655Y	FALSE
EPI_ISL_595155	2020-10-08	A222V,D614G	FALSE
EPI_ISL_597712	2020-10-07	D614G	FALSE
EPI_ISL_595133	2020-10-08	L18F,D614G	FALSE
EPI_ISL_595151	2020-10-08	L18F,A222V,D614G	FALSE
EPI_ISL_597719	2020-10-07	D614G	FALSE
EPI_ISL_597718	2020-10-07	A222V,D614G	FALSE
EPI_ISL_597725	2020-10-07	L18F,A222V,D614G	FALSE
EPI_ISL_597733	2020-10-07	L18F,A222V,D614G	FALSE
EPI_ISL_597736	2020-10-07	delH69V70,L189F,N439K,D614G,V772I,G1219V	FALSE
EPI_ISL_597730	2020-10-07	D614G	FALSE
EPI_ISL_597721	2020-10-07	D614G	FALSE
EPI_ISL_597723	2020-10-07	A222V,D614G	FALSE
EPI_ISL_597739	2020-10-07	delH69V70,L189F,N439K,D614G,V772I,G1219V	FALSE
EPI_ISL_597720	2020-10-07	R21I,D614G	FALSE
EPI_ISL_597726	2020-10-07	A222V,D614G	FALSE
EPI_ISL_597724	2020-10-07	A222V,D614G	FALSE
EPI_ISL_597728	2020-10-07	D614G	FALSE
EPI_ISL_597731	2020-10-07	L18F,A222V,D614G	FALSE
EPI_ISL_597735	2020-10-07	A222V,D614G,D1163Y,G1167V	FALSE
EPI_ISL_597727	2020-10-07	A222V,D614G	FALSE
EPI_ISL_597722	2020-10-07	L18F,A222V,D614G	FALSE
EPI_ISL_597732	2020-10-07	A222V,D614G	FALSE
EPI_ISL_597740	2020-10-06	D614G	FALSE
EPI_ISL_597734	2020-10-07	D614G	FALSE
EPI_ISL_597729	2020-10-07	S255F,D614G,V622F,K1073N	FALSE
EPI_ISL_597745	2020-10-07	L18F,A222V,D614G	FALSE
EPI_ISL_597737	2020-10-07	D614G,A688V	FALSE
EPI_ISL_597742	2020-10-07	L5F,A222V,D614G	FALSE
EPI_ISL_597738	2020-10-07	P25S,N439K,D614G,C1253F	FALSE
EPI_ISL_597741	2020-10-07	A222V,D614G	FALSE
EPI_ISL_597743	2020-10-07	I210del,D614G,T859N	FALSE
EPI_ISL_597746	2020-10-07	D614G	FALSE
EPI_ISL_597752	2020-10-07	P26S,A222V,D614G,A688V	FALSE
EPI_ISL_597744	2020-10-07	D614G	FALSE
EPI_ISL_597753	2020-10-07	D614G	FALSE
EPI_ISL_597747	2020-10-07	D614G	FALSE
EPI_ISL_597748	2020-10-07	A222V,D614G	FALSE
EPI_ISL_597749	2020-10-07	L18F,A222V,D614G	FALSE
EPI_ISL_597750	2020-10-07	D614G	FALSE
EPI_ISL_597756	2020-10-07	D614G	FALSE
EPI_ISL_597754	2020-10-07	D614G	FALSE
EPI_ISL_597751	2020-10-07	D614G	FALSE
EPI_ISL_597760	2020-10-07	A222V,D614G	FALSE
EPI_ISL_597755	2020-10-07	D614G	FALSE
EPI_ISL_597763	2020-10-07	D614G	FALSE
EPI_ISL_597759	2020-10-07	A222V,D614G	FALSE
EPI_ISL_597762	2020-10-07	L176F,A222V,D614G,A1078S,K1191N	FALSE
EPI_ISL_597761	2020-10-07	I210del,D614G,T859N	FALSE
EPI_ISL_597769	2020-10-07	L18F,A222V,D614G	FALSE
EPI_ISL_597758	2020-10-07	A222V,D614G	FALSE
EPI_ISL_597770	2020-10-07	L18F,A222V,D614G	FALSE
EPI_ISL_597757	2020-10-07	D614G,Q677H	FALSE
EPI_ISL_597765	2020-10-07	L18F,A222V,P521S,D614G	FALSE
EPI_ISL_597766	2020-10-07	D614G	FALSE
EPI_ISL_597772	2020-10-07	L18F,A222V,D614G	FALSE
EPI_ISL_597764	2020-10-07	S255F,D614G,K1073N	FALSE
EPI_ISL_597774	2020-10-07	L18F,A222V,D614G	FALSE
EPI_ISL_597771	2020-10-07	L18F,A222V,D614G	FALSE
EPI_ISL_597775	2020-10-07	L18F,A222V,D614G	FALSE
EPI_ISL_597768	2020-10-07	D614G	FALSE
EPI_ISL_597776	2020-10-07	D614G	FALSE
EPI_ISL_597767	2020-10-07	D614G	FALSE
EPI_ISL_597773	2020-10-07	V143F,A222V,D614G	FALSE
EPI_ISL_597778	2020-10-07	A222V,D614G	FALSE
EPI_ISL_597783	2020-10-07	D614G	FALSE
EPI_ISL_597780	2020-10-07	L18F,A222V,D614G	FALSE
EPI_ISL_597779	2020-10-07	L18F,A222V,D614G	FALSE
EPI_ISL_597788	2020-10-07	D614G	FALSE
EPI_ISL_597787	2020-10-07	A222V,D614G	FALSE
EPI_ISL_597777	2020-10-07	A222V,D614G	FALSE
EPI_ISL_597784	2020-10-07	A222V,D614G	FALSE
EPI_ISL_597782	2020-10-07	A222V,D614G,D1163Y,G1167V	FALSE
EPI_ISL_597789	2020-10-07	A222V,D614G	FALSE
EPI_ISL_597781	2020-10-07	P330S,D614G	FALSE
EPI_ISL_597792	2020-10-07	L18F,A222V,D614G	FALSE
EPI_ISL_597785	2020-10-07	D614G,R847I	FALSE
EPI_ISL_597786	2020-10-07	L18F,A222V,D614G	FALSE
EPI_ISL_597791	2020-10-07	D614G	FALSE
EPI_ISL_597790	2020-10-07	L18F,A222V,D614G	FALSE
EPI_ISL_597798	2020-10-07	L18F,A222V,D614G	FALSE
EPI_ISL_600101	2020-10-01	L18F,A222V,D614G	FALSE
EPI_ISL_597793	2020-10-07	A222V,D614G	FALSE
EPI_ISL_597796	2020-10-07	L18F,A222V,D614G,A846S	FALSE
EPI_ISL_597795	2020-10-07	A222V,D614G	FALSE
EPI_ISL_600113	2020-09-30	delH69V70,N439K,D614G	FALSE
EPI_ISL_597799	2020-10-07	L18F,A222V,D614G	FALSE
EPI_ISL_600110	2020-09-30	D614G	FALSE
EPI_ISL_600107	2020-09-29	L18F,A222V,D614G	FALSE
EPI_ISL_600109	2020-09-29	D614G	FALSE
EPI_ISL_600102	2020-09-30	A222V,D614G	FALSE
EPI_ISL_600104	2020-09-29	D614G	FALSE
EPI_ISL_600103	2020-09-30	S477N,D614G	FALSE
EPI_ISL_600106	2020-09-30	D614G	FALSE
EPI_ISL_600105	2020-10-01	D614G	FALSE
EPI_ISL_600117	2020-10-01	S98F,D614G	FALSE
EPI_ISL_600111	2020-10-01	D614G	FALSE
EPI_ISL_600100	2020-10-01	L5F,D614G,V687L	FALSE
EPI_ISL_600112	2020-09-30	L18F,D215H,A222V,D614G	FALSE
EPI_ISL_600114	2020-10-01	D614G	FALSE
EPI_ISL_600116	2020-10-01	S477I,D614G	FALSE
EPI_ISL_608893	2020-10-09	A222V,D614G	FALSE
EPI_ISL_631228	2020-10-04	D614G	FALSE
EPI_ISL_626734	2020-10-04	A222V,D614G	FALSE
EPI_ISL_626709	2020-10-08	A222V,D614G	FALSE
EPI_ISL_608896	2020-10-09	D614G	FALSE
EPI_ISL_613403	2020-10-09	A222V,D614G	FALSE
EPI_ISL_613405	2020-10-09	L18F,A222V,D614G	FALSE
EPI_ISL_600115	2020-10-01	A222V,D614G	FALSE
EPI_ISL_612024	2020-10-09	D215H,A222V,D614G	FALSE
EPI_ISL_631202	2020-10-04	D614G	FALSE
EPI_ISL_638659	2020-09-25	L5F,A222V,D574Y,D614G,H655Y	FALSE
EPI_ISL_638703	2020-10-05	L18F,A222V,D614G	FALSE
EPI_ISL_638655	2020-09-27	D614G	FALSE
EPI_ISL_638702	2020-10-05	L18F,A222V,D614G	FALSE
EPI_ISL_638654	2020-09-27	S98F,D614G	FALSE
EPI_ISL_638704	2020-10-04	D614G	FALSE
EPI_ISL_638701	2020-10-05	L18F,A222V,D614G	FALSE
EPI_ISL_638657	2020-09-27	D614G	FALSE
EPI_ISL_638700	2020-10-05	A222V,D614G,S929T	FALSE
EPI_ISL_638710	2020-10-03	L18F,A222V,D614G	FALSE
EPI_ISL_638656	2020-09-27	L18F,A222V,D614G	FALSE
EPI_ISL_638712	2020-10-05	D614G	FALSE
EPI_ISL_638705	2020-10-05	R21I,D614G	FALSE
EPI_ISL_638707	2020-10-05	D614G	FALSE
EPI_ISL_638716	2020-10-04	A222V,D614G	FALSE
EPI_ISL_638711	2020-10-05	D614G	FALSE
EPI_ISL_638709	2020-10-05	L18F,A222V,D614G	FALSE
EPI_ISL_638715	2020-10-04	D614G	FALSE
EPI_ISL_577164	2020-10-07	L5F,A222V,D614G	FALSE
EPI_ISL_638713	2020-10-05	L5F,L176F,A222V,D614G	FALSE
EPI_ISL_638706	2020-10-05	D614G	FALSE
EPI_ISL_638708	2020-10-05	D614G	FALSE
EPI_ISL_638714	2020-10-05	L18F,A222V,D614G	FALSE
EPI_ISL_577160	2020-10-07	A222V,D614G	FALSE
EPI_ISL_577161	2020-10-07	D614G	FALSE
EPI_ISL_577165	2020-10-08	A222V,D614G	FALSE
EPI_ISL_577162	2020-10-07	D614G	FALSE
EPI_ISL_577169	2020-10-07	D614G,V1122L	FALSE
EPI_ISL_577167	2020-10-08	L5F,H49Y,L176F,A222V,D614G	FALSE
EPI_ISL_577163	2020-10-08	S98F,D614G	FALSE
EPI_ISL_577171	2020-10-07	L18F,A222V,D614G	FALSE
EPI_ISL_577166	2020-10-08	A222V,D614G	FALSE
EPI_ISL_577182	2020-10-05	A222V,D614G	FALSE
EPI_ISL_577172	2020-10-08	A222V,D614G	FALSE
EPI_ISL_577173	2020-10-08	A222V,D614G	FALSE
EPI_ISL_577178	2020-10-05	L18F,A222V,D614G	FALSE
EPI_ISL_577183	2020-10-06	D614G	FALSE
EPI_ISL_577174	2020-10-05	A222V,D614G	FALSE
EPI_ISL_577185	2020-10-06	A222V,D614G	FALSE
EPI_ISL_577180	2020-10-05	A222V,D614G	FALSE
EPI_ISL_577168	2020-10-08	D614G	FALSE
EPI_ISL_577177	2020-10-05	A222V,D614G	FALSE
EPI_ISL_577184	2020-10-06	A222V,A262S,P272L,D614G	FALSE
EPI_ISL_577186	2020-10-06	A222V,D614G	FALSE
EPI_ISL_577181	2020-10-05	A222V,D614G	FALSE
EPI_ISL_577188	2020-10-06	A222V,D614G	FALSE
EPI_ISL_577187	2020-10-06	D614G	FALSE
EPI_ISL_586900	2020-10-06	D614G	FALSE
EPI_ISL_586905	2020-10-06	L18F,A222V,D614G	FALSE
EPI_ISL_586904	2020-10-06	A222V,D614G,A688V	FALSE
EPI_ISL_577189	2020-10-06	L18F,A222V,D614G	FALSE
EPI_ISL_586902	2020-10-05	A222V,D614G,D1163Y,G1167V	FALSE
EPI_ISL_586906	2020-10-06	D614G,A688V	FALSE
EPI_ISL_586903	2020-10-05	L18F,A222V,D614G	FALSE
EPI_ISL_577192	2020-10-06	A222V,D614G	FALSE
EPI_ISL_586901	2020-10-06	L5F,D614G,V687L	FALSE
EPI_ISL_577190	2020-10-06	D614G,V1122L	FALSE
EPI_ISL_586908	2020-10-06	L18F,A222V,D614G	FALSE
EPI_ISL_586916	2020-10-05	D614G	FALSE
EPI_ISL_586909	2020-10-06	L18F,A222V,D614G,P1069S	FALSE
EPI_ISL_586907	2020-10-06	L18F,A222V,D614G	FALSE
EPI_ISL_586921	2020-10-06	D614G	FALSE
EPI_ISL_586920	2020-10-06	A222V,D614G	FALSE
EPI_ISL_586918	2020-10-05	L18F,T95I,A222V,D614G	FALSE
EPI_ISL_586922	2020-10-06	L18F,D614G	FALSE
EPI_ISL_586917	2020-10-06	L18F,A222V,D614G	FALSE
EPI_ISL_586924	2020-10-06	L18F,A222V,D614G	FALSE
EPI_ISL_586915	2020-10-06	L18F,A222V,D614G	FALSE
EPI_ISL_586927	2020-10-05	L18F,A222V,D614G	FALSE
EPI_ISL_586919	2020-10-06	A222V,D614G,A846S	FALSE
EPI_ISL_586931	2020-10-06	A222V,D614G	FALSE
EPI_ISL_586925	2020-10-05	S477N,D614G	FALSE
EPI_ISL_586923	2020-10-06	A222V,D614G	FALSE
EPI_ISL_586928	2020-10-06	A222V,D614G	FALSE
EPI_ISL_586932	2020-10-06	A67V,A222V,D614G	FALSE
EPI_ISL_586929	2020-10-06	A222V,D614G	FALSE
EPI_ISL_586930	2020-10-05	P26L,D614G	FALSE
EPI_ISL_586933	2020-10-06	A222V,D614G	FALSE
EPI_ISL_586935	2020-10-06	A222V,D614G	FALSE
EPI_ISL_586938	2020-10-05	A222V,D614G,M1229T	FALSE
EPI_ISL_586934	2020-10-06	D614G	FALSE
EPI_ISL_586936	2020-10-05	H146Y,D614G	FALSE
EPI_ISL_589144	2020-09-27	G261V,D614G	FALSE
EPI_ISL_589141	2020-09-25	D614G,V687L	FALSE
EPI_ISL_589143	2020-09-27	D614G	FALSE
EPI_ISL_589145	2020-09-25	D614G,A688V	FALSE
EPI_ISL_586937	2020-10-05	L176F,A222V,D614G	FALSE
EPI_ISL_589151	2020-09-26	delH69V70,N439K,D614G	FALSE
EPI_ISL_586939	2020-10-05	L18F,A222V,D614G	FALSE
EPI_ISL_589147	2020-09-25	D614G	FALSE
EPI_ISL_589150	2020-09-27	A570V,D614G	FALSE
EPI_ISL_589148	2020-09-27	G261V,D614G	FALSE
EPI_ISL_589142	2020-09-27	S494P,D614G	FALSE
EPI_ISL_589146	2020-09-25	S255F,D614G,K1073N	FALSE
EPI_ISL_589155	2020-09-27	D614G	FALSE
EPI_ISL_589152	2020-09-26	S477N,D614G	FALSE
EPI_ISL_589153	2020-09-24	D614G	FALSE
EPI_ISL_589159	2020-09-27	D614G	FALSE
EPI_ISL_589154	2020-09-27	D614G,T723I	FALSE
EPI_ISL_589140	2020-09-27	D614G	FALSE
EPI_ISL_589156	2020-09-25	D614G	FALSE
EPI_ISL_589157	2020-09-25	L18F,A222V,D614G	FALSE
EPI_ISL_589162	2020-09-27	D614G,T723I	FALSE
EPI_ISL_589163	2020-09-27	S477N,D614G,K1205N	FALSE
EPI_ISL_589176	2020-09-24	delH69V70,L189F,N439K,D614G,V772I,G1219V	FALSE
EPI_ISL_589158	2020-09-25	L18F,A222V,D614G	FALSE
EPI_ISL_589170	2020-09-24	L5F,D614G,V687L	FALSE
EPI_ISL_589160	2020-09-25	A222V,E583D,D614G	FALSE
EPI_ISL_589167	2020-09-24	N439K,D614G,A647S	FALSE
EPI_ISL_589164	2020-09-25	R21I,D614G	FALSE
EPI_ISL_589178	2020-09-27	G261V,D614G	FALSE
EPI_ISL_589166	2020-09-24	D614G	FALSE
EPI_ISL_589169	2020-09-24	A222V,D614G	FALSE
EPI_ISL_589168	2020-09-25	D614G	FALSE
EPI_ISL_589177	2020-09-26	P26L,D614G,D950H	FALSE
EPI_ISL_589172	2020-09-24	D614G	FALSE
EPI_ISL_589165	2020-09-27	L18F,A222V,D614G	FALSE
EPI_ISL_589171	2020-09-24	D614G	FALSE
EPI_ISL_589173	2020-09-24	P25S,N439K,D614G,C1253F	FALSE
EPI_ISL_589184	2020-09-25	D614G	FALSE
EPI_ISL_589175	2020-09-25	D614G,V622F	FALSE
EPI_ISL_589189	2020-09-27	D614G,A1078V	FALSE
EPI_ISL_589181	2020-09-27	D574Y,D614G	FALSE
EPI_ISL_589180	2020-09-27	A570V,D614G	FALSE
EPI_ISL_589182	2020-09-25	D614G	FALSE
EPI_ISL_589185	2020-09-25	D614G,V687L	FALSE
EPI_ISL_600001	2020-10-01	D614G,V622F	FALSE
EPI_ISL_589183	2020-09-24	L18F,A222V,D614G	FALSE
EPI_ISL_589186	2020-09-27	D614G	FALSE
EPI_ISL_589188	2020-09-25	L18F,A222V,D614G	FALSE
EPI_ISL_600004	2020-09-30	D614G,A688V	FALSE
EPI_ISL_600005	2020-09-30	D215V,A222V,D614G,D1163Y,G1167V	FALSE
EPI_ISL_600000	2020-10-01	A222V,D614G	FALSE
EPI_ISL_600002	2020-09-30	D614G	FALSE
EPI_ISL_600003	2020-10-01	R190M,D614G	FALSE
EPI_ISL_600009	2020-10-01	D614G	FALSE
EPI_ISL_600011	2020-09-30	A222V,D614G	FALSE
EPI_ISL_600016	2020-09-30	A222V,D614G	FALSE
EPI_ISL_600008	2020-09-30	A222V,D614G	FALSE
EPI_ISL_600013	2020-10-01	A222V,A262S,P272L,D614G	FALSE
EPI_ISL_600012	2020-09-30	A222V,D614G	FALSE
EPI_ISL_600023	2020-10-01	A222V,D614G	FALSE
EPI_ISL_600010	2020-09-30	D614G	FALSE
EPI_ISL_600015	2020-09-29	D614G	FALSE
EPI_ISL_600022	2020-09-29	D614G,V622F	FALSE
EPI_ISL_600020	2020-09-29	A222V,D614G	FALSE
EPI_ISL_600018	2020-10-01	D614G	FALSE
EPI_ISL_600024	2020-09-30	D614G	FALSE
EPI_ISL_600025	2020-09-30	R21I,D614G	FALSE
EPI_ISL_600027	2020-10-01	A520S,D614G	FALSE
EPI_ISL_600014	2020-10-01	D614G	FALSE
EPI_ISL_600028	2020-10-01	D614G	FALSE
EPI_ISL_600040	2020-10-01	delH69V70,N439K,D614G	FALSE
EPI_ISL_600017	2020-09-30	S477N,D614G	FALSE
EPI_ISL_600021	2020-10-01	L18F,A222V,D614G	FALSE
EPI_ISL_600026	2020-10-01	A222V,D614G	FALSE
EPI_ISL_600029	2020-10-01	A222V,D614G	FALSE
EPI_ISL_600042	2020-09-30	L18F,D215H,A222V,D614G	FALSE
EPI_ISL_600054	2020-10-01	delH69V70,N439K,D614G	FALSE
EPI_ISL_600043	2020-09-30	A222V,D614G	FALSE
EPI_ISL_600052	2020-09-30	A222V,A262S,P272L,D614G	FALSE
EPI_ISL_600048	2020-09-30	D614G	FALSE
EPI_ISL_600045	2020-10-01	D614G	FALSE
EPI_ISL_600044	2020-10-01	A222V,A262S,P272L,D614G	FALSE
EPI_ISL_600041	2020-09-30	L18F,A222V,D614G	FALSE
EPI_ISL_600046	2020-09-30	D614G,L938F	FALSE
EPI_ISL_600055	2020-10-01	D614G	FALSE
EPI_ISL_600051	2020-10-01	D614G,V1228L	FALSE
EPI_ISL_600049	2020-09-30	V143F,A222V,A262S,P272L,D614G	FALSE
EPI_ISL_600061	2020-09-30	A222V,D614G	FALSE
EPI_ISL_600063	2020-09-30	L5F,A222V,A262S,P272L,D614G	FALSE
EPI_ISL_600056	2020-09-30	D614G	FALSE
EPI_ISL_600053	2020-09-30	D614G	FALSE
EPI_ISL_600062	2020-09-30	D614G	FALSE
EPI_ISL_600068	2020-09-30	A222V,D614G	FALSE
EPI_ISL_600058	2020-10-01	D614G	FALSE
EPI_ISL_600069	2020-10-01	D614G	FALSE
EPI_ISL_600057	2020-09-30	D614G	FALSE
EPI_ISL_600060	2020-10-01	D614G,S939F	FALSE
EPI_ISL_600071	2020-09-30	D614G	FALSE
EPI_ISL_600065	2020-10-01	L18F,D215H,A222V,D614G	FALSE
EPI_ISL_600059	2020-09-30	A222V,D614G	FALSE
EPI_ISL_600066	2020-09-30	D614G	FALSE
EPI_ISL_600075	2020-09-30	A222V,E583D,D614G	FALSE
EPI_ISL_600076	2020-09-30	A222V,D614G	FALSE
EPI_ISL_600077	2020-10-01	S98F,D614G	FALSE
EPI_ISL_600073	2020-10-01	S98F,D614G	FALSE
EPI_ISL_600070	2020-09-30	L18F,A222V,D614G	FALSE
EPI_ISL_600072	2020-10-01	A222V,E583D,D614G	FALSE
EPI_ISL_600079	2020-10-01	L18F,A222V,D614G	FALSE
EPI_ISL_612035	2020-10-09	A222V,D614G	FALSE
EPI_ISL_600074	2020-09-30	A222V,D614G	FALSE
EPI_ISL_600078	2020-09-30	D614G	FALSE
EPI_ISL_612020	2020-10-09	L18F,A222V,D614G	FALSE
EPI_ISL_612036	2020-10-09	D614G	FALSE
EPI_ISL_613358	2020-10-09	A222V,D614G,M1229I	FALSE
EPI_ISL_612059	2020-10-09	A222V,D614G	FALSE
EPI_ISL_613362	2020-10-06	A222V,D614G	FALSE
EPI_ISL_613364	2020-10-06	A222V,D614G	FALSE
EPI_ISL_613386	2020-10-09	A222V,E281Q,D614G	FALSE
EPI_ISL_613379	2020-10-01	D614G,G769V	FALSE
EPI_ISL_613380	2020-10-06	L18F,A222V,D614G	FALSE
EPI_ISL_613372	2020-10-06	A222V,D614G	FALSE
EPI_ISL_613371	2020-10-07	D614G	FALSE
EPI_ISL_613360	2020-10-09	D614G	FALSE
EPI_ISL_626680	2020-10-05	D614G	FALSE
EPI_ISL_613387	2020-10-07	R21I,D614G	FALSE
EPI_ISL_626665	2020-10-08	A222V,D614G	FALSE
EPI_ISL_626697	2020-10-06	A222V,D614G,A688V	FALSE
EPI_ISL_626679	2020-10-04	D614G	FALSE
EPI_ISL_613389	2020-10-06	L18F,A222V,D614G	FALSE
EPI_ISL_637305	2020-10-03	D80Y,D614G	FALSE
EPI_ISL_626664	2020-10-05	D614G,K814R,S939F,V1068F	FALSE
EPI_ISL_637307	2020-09-27	L18F,A222V,D614G	FALSE
EPI_ISL_637318	2020-10-09	D614G	FALSE
EPI_ISL_638646	2020-09-25	D614G,V1122L	FALSE
EPI_ISL_638641	2020-09-24	A222V,A262S,P272L,D614G	FALSE
EPI_ISL_638642	2020-09-25	S255F,D614G,K1073N	FALSE
EPI_ISL_638643	2020-09-25	D614G	FALSE
EPI_ISL_638652	2020-09-27	S255F,D614G,K1073N	FALSE
EPI_ISL_638645	2020-09-25	S477N,D614G	FALSE
EPI_ISL_638647	2020-09-25	D614G	FALSE
EPI_ISL_638649	2020-09-27	D614G	FALSE
EPI_ISL_638648	2020-09-27	D614G	FALSE
EPI_ISL_638644	2020-09-24	D614G	FALSE
EPI_ISL_638663	2020-09-27	L18F,A222V,D614G,A701T	FALSE
EPI_ISL_638653	2020-09-27	L18F,A222V,D614G	FALSE
EPI_ISL_638661	2020-09-25	L18F,A222V,D614G	FALSE
EPI_ISL_638651	2020-09-27	L18F,A222V,D614G	FALSE
EPI_ISL_638662	2020-09-27	A222V,A262S,D614G	FALSE
EPI_ISL_638650	2020-09-27	D614G	FALSE
EPI_ISL_638666	2020-09-25	A222V,D614G	FALSE
EPI_ISL_638668	2020-09-25	A222V,D614G	FALSE
EPI_ISL_638665	2020-09-27	D614G	FALSE
EPI_ISL_638658	2020-09-27	D614G	FALSE
EPI_ISL_638664	2020-09-27	D614G	FALSE
EPI_ISL_638660	2020-09-25	S477N,D614G	FALSE
EPI_ISL_638672	2020-09-25	A222V,A262S,D614G	FALSE
EPI_ISL_638667	2020-09-25	L18F,A222V,D614G	FALSE
EPI_ISL_638670	2020-09-25	L18F,A222V,D614G	FALSE
EPI_ISL_638669	2020-09-25	L18F,A222V,D614G	FALSE
EPI_ISL_638673	2020-09-25	A222V,D614G	FALSE
EPI_ISL_638675	2020-09-25	D614G,V622F	FALSE
EPI_ISL_638671	2020-09-25	L18F,A222V,D614G	FALSE
EPI_ISL_638674	2020-09-25	S477N,D614G	FALSE
EPI_ISL_638678	2020-09-25	L18F,A222V,D614G	FALSE
EPI_ISL_649312	2020-10-08	L18F,A222V,D614G	FALSE
EPI_ISL_638679	2020-09-25	R21I,D614G	FALSE
EPI_ISL_703179	2020-10-08	delH69V70,N439K,D614G	FALSE
EPI_ISL_649321	2020-10-07	L18F,A222V,D614G	FALSE
EPI_ISL_649309	2020-10-08	L18F,A222V,D614G	FALSE
EPI_ISL_577101	2020-09-29	R190M,D614G	FALSE
EPI_ISL_577109	2020-09-30	L18F,H146Y,A222V,D614G	FALSE
EPI_ISL_638677	2020-09-25	D614G	FALSE
EPI_ISL_577100	2020-09-29	R190M,D614G	FALSE
EPI_ISL_577103	2020-10-03	R190M,D614G	FALSE
EPI_ISL_577110	2020-09-30	A222V,D614G	FALSE
EPI_ISL_577107	2020-09-29	R190M,D614G	FALSE
EPI_ISL_577102	2020-09-27	D614G,P1263T	FALSE
EPI_ISL_577104	2020-10-03	I210del,D614G,T859N	FALSE
EPI_ISL_577120	2020-10-01	A222V,D614G	FALSE
EPI_ISL_577106	2020-10-01	L18F,A222V,D614G	FALSE
EPI_ISL_577113	2020-09-30	A222V,D614G	FALSE
EPI_ISL_577115	2020-09-30	D614G	FALSE
EPI_ISL_577105	2020-09-29	R190M,D614G	FALSE
EPI_ISL_577119	2020-10-01	A222V,D614G	FALSE
EPI_ISL_577114	2020-09-30	A222V,D614G	FALSE
EPI_ISL_577118	2020-10-01	A222V,D614G	FALSE
EPI_ISL_577111	2020-09-30	L18F,D215H,A222V,D614G	FALSE
EPI_ISL_577126	2020-10-02	D614G	FALSE
EPI_ISL_577123	2020-10-01	A222V,P330S,D614G	FALSE
EPI_ISL_577117	2020-10-01	A222V,D614G	FALSE
EPI_ISL_577135	2020-10-03	A222V,D614G	FALSE
EPI_ISL_577130	2020-10-02	D614G	FALSE
EPI_ISL_577116	2020-10-01	D614G	FALSE
EPI_ISL_577124	2020-10-02	A222V,D614G	FALSE
EPI_ISL_577122	2020-10-01	A222V,D614G	FALSE
EPI_ISL_577121	2020-10-01	A222V,D614G	FALSE
EPI_ISL_577131	2020-10-03	A222V,D614G	FALSE
EPI_ISL_577137	2020-10-03	L18F,A222V,D614G	FALSE
EPI_ISL_577127	2020-10-02	A222V,D614G	FALSE
EPI_ISL_577129	2020-10-02	L18F,A222V,D614G	FALSE
EPI_ISL_577128	2020-10-02	A222V,D614G,G769V	FALSE
EPI_ISL_577125	2020-10-02	A222V,D614G	FALSE
EPI_ISL_577151	2020-10-04	L18F,A222V,D614G	FALSE
EPI_ISL_577132	2020-10-03	A222V,D614G	FALSE
EPI_ISL_577133	2020-10-03	A222V,D614G	FALSE
EPI_ISL_577152	2020-10-05	L18F,A222V,D614G	FALSE
EPI_ISL_577150	2020-10-04	A222V,D614G	FALSE
EPI_ISL_577147	2020-10-04	A222V,D614G	FALSE
EPI_ISL_577134	2020-10-03	A222V,D614G	FALSE
EPI_ISL_577146	2020-10-04	A222V,D614G	FALSE
EPI_ISL_577156	2020-10-06	A222V,D614G	FALSE
EPI_ISL_577157	2020-10-07	A222V,D614G	FALSE
EPI_ISL_577159	2020-10-07	A222V,D614G	FALSE
EPI_ISL_579764	2020-09-24	L18F,A222V,D614G	FALSE
EPI_ISL_579784	2020-09-24	D614G	FALSE
EPI_ISL_580748	2020-09-25	D178N,D614G,V1104L	FALSE
EPI_ISL_579761	2020-09-24	A222V,D614G	FALSE
EPI_ISL_580747	2020-09-24	D614G	FALSE
EPI_ISL_579793	2020-09-24	L18F,A222V,D614G	FALSE
EPI_ISL_580729	2020-09-25	L18F,A222V,A522V,D614G	FALSE
EPI_ISL_579789	2020-09-24	S98F,D614G	FALSE
EPI_ISL_580786	2020-09-25	P25S,N439K,D614G,C1253F	FALSE
EPI_ISL_579796	2020-09-24	S477N,D614G	FALSE
EPI_ISL_586914	2020-10-05	S71P,D614G	FALSE
EPI_ISL_580749	2020-09-24	A222V,S256L,D614G	FALSE
EPI_ISL_580760	2020-09-25	P25S,N439K,D614G,C1253F	FALSE
EPI_ISL_580795	2020-09-24	P25S,N439K,D614G,C1253F	FALSE
EPI_ISL_580762	2020-09-24	R190M,D614G	FALSE
EPI_ISL_580793	2020-09-24	S98F,D614G	FALSE
EPI_ISL_586910	2020-10-06	L18F,A222V,D614G	FALSE
EPI_ISL_589100	2020-09-27	L18F,A222V,D614G	FALSE
EPI_ISL_580794	2020-09-24	S477N,D614G,V1122L	FALSE
EPI_ISL_589104	2020-09-24	T20I,D614G,S1252F	FALSE
EPI_ISL_586912	2020-10-06	A222V,D614G	FALSE
EPI_ISL_589106	2020-09-27	D614G	FALSE
EPI_ISL_586913	2020-10-05	A222V,D614G,A845S	FALSE
EPI_ISL_586911	2020-10-05	L18F,A222V,D614G,M731I	FALSE
EPI_ISL_589105	2020-09-27	D614G	FALSE
EPI_ISL_589124	2020-09-27	L18F,A222V,D614G	FALSE
EPI_ISL_589118	2020-09-25	L18F,D215H,A222V,D614G	FALSE
EPI_ISL_589128	2020-09-27	A570V,D614G	FALSE
EPI_ISL_589127	2020-09-25	L18F,A222V,D614G	FALSE
EPI_ISL_589120	2020-09-25	D614G	FALSE
EPI_ISL_589119	2020-09-26	delH69V70,N439K,D614G	FALSE
EPI_ISL_589131	2020-09-27	D614G	FALSE
EPI_ISL_589126	2020-09-25	A222V,D614G	FALSE
EPI_ISL_589130	2020-09-25	T20I,D614G,S1252F	FALSE
EPI_ISL_589132	2020-09-25	A222V,D614G	FALSE
EPI_ISL_589125	2020-09-25	I210del,D614G,T859N	FALSE
EPI_ISL_589129	2020-09-27	G261V,D614G	FALSE
EPI_ISL_589137	2020-09-24	D614G,V1068F,V1122L	FALSE
EPI_ISL_589135	2020-09-25	A27V,D614G	FALSE
EPI_ISL_589123	2020-09-25	L18F,N394del,D614G	FALSE
EPI_ISL_589133	2020-09-25	D614G	FALSE
EPI_ISL_589136	2020-09-27	A222V,D614G,D1163Y,G1167V	FALSE
EPI_ISL_589190	2020-09-27	D614G	FALSE
EPI_ISL_589193	2020-09-27	D614G,A688V	FALSE
EPI_ISL_589192	2020-09-26	D614G	FALSE
EPI_ISL_589134	2020-09-27	D614G	FALSE
EPI_ISL_589199	2020-09-24	delH69V70,N439K,D614G	FALSE
EPI_ISL_589195	2020-09-25	D614G	FALSE
EPI_ISL_589138	2020-09-27	D614G	FALSE
EPI_ISL_600030	2020-09-30	D614G	FALSE
EPI_ISL_589139	2020-09-25	D614G	FALSE
EPI_ISL_600032	2020-09-30	D614G	FALSE
EPI_ISL_589198	2020-09-24	T95I,D198G,D614G	FALSE
EPI_ISL_589191	2020-09-27	A222V,A262S,D614G	FALSE
EPI_ISL_589197	2020-09-27	L18F,A222V,D614G	FALSE
EPI_ISL_589194	2020-09-27	D614G	FALSE
EPI_ISL_600031	2020-10-01	L18F,A222V,D614G	FALSE
EPI_ISL_600081	2020-10-01	A222V,E583D,D614G	FALSE
EPI_ISL_600033	2020-09-30	A222V,D614G	FALSE
EPI_ISL_600034	2020-09-30	D614G	FALSE
EPI_ISL_600037	2020-09-30	D614G	FALSE
EPI_ISL_600036	2020-09-30	D614G,D839Y	FALSE
EPI_ISL_600038	2020-09-30	A222V,D614G	FALSE
EPI_ISL_600080	2020-10-01	A222V,A262S,P272L,D614G	FALSE
EPI_ISL_600085	2020-10-01	D614G	FALSE
EPI_ISL_600084	2020-09-29	R21I,D614G	FALSE
EPI_ISL_600035	2020-10-01	D614G	FALSE
EPI_ISL_600086	2020-10-01	L18F,A222V,D614G,E1182Q	FALSE
EPI_ISL_600039	2020-09-30	A222V,D614G	FALSE
EPI_ISL_600082	2020-09-30	D614G	FALSE
EPI_ISL_600090	2020-09-30	R21I,D614G	FALSE
EPI_ISL_600089	2020-09-30	delH69V70,N439K,D614G	FALSE
EPI_ISL_600095	2020-10-01	D614G	FALSE
EPI_ISL_600087	2020-09-30	A222V,D614G	FALSE
EPI_ISL_600092	2020-09-30	D614G	FALSE
EPI_ISL_600097	2020-10-01	A222V,D614G,G639S	FALSE
EPI_ISL_600094	2020-09-30	A222V,D614G,M1229T	FALSE
EPI_ISL_600096	2020-09-30	L18F,A222V,A522V,D614G	FALSE
EPI_ISL_600098	2020-10-01	L18F,A222V,D614G	FALSE
EPI_ISL_600091	2020-10-01	A522V,D614G,T723I	FALSE
EPI_ISL_600099	2020-10-01	D614G,V622F	FALSE
EPI_ISL_608801	2020-10-09	A222V,D614G,D1163Y,G1167V	FALSE
EPI_ISL_608803	2020-10-08	A222V,D614G	FALSE
EPI_ISL_608800	2020-10-09	L18F,A222V,D614G	FALSE
EPI_ISL_608807	2020-10-09	A222V,D614G	FALSE
EPI_ISL_608804	2020-10-09	L5F,T95I,A222V,D614G	FALSE
EPI_ISL_608813	2020-10-09	A222V,A575S,D614G	FALSE
EPI_ISL_608808	2020-10-08	A222V,D614G	FALSE
EPI_ISL_608805	2020-10-09	D614G,V1228L	FALSE
EPI_ISL_608802	2020-10-09	D614G	FALSE
EPI_ISL_608812	2020-10-08	K444R,D614G	FALSE
EPI_ISL_608806	2020-10-08	L18F,A222V,D614G	FALSE
EPI_ISL_608817	2020-10-09	L5F,L18F,A222V,D614G	FALSE
EPI_ISL_608809	2020-10-09	D614G	FALSE
EPI_ISL_608811	2020-10-09	A222V,D614G	FALSE
EPI_ISL_608814	2020-10-09	A222V,D614G	FALSE
EPI_ISL_608810	2020-10-09	A222V,D614G	FALSE
EPI_ISL_608821	2020-10-09	A222V,D614G	FALSE
EPI_ISL_608823	2020-10-09	A222V,D614G	FALSE
EPI_ISL_608818	2020-10-09	N439K,D614G,A647S	FALSE
EPI_ISL_608815	2020-10-09	I210del,D614G,T859N	FALSE
EPI_ISL_608829	2020-10-08	delH69V70,N439K,D614G	FALSE
EPI_ISL_608822	2020-10-09	A222V,D614G,S929T	FALSE
EPI_ISL_608819	2020-10-09	L18F,A222V,D614G	FALSE
EPI_ISL_608826	2020-10-09	L18F,A222V,D614G	FALSE
EPI_ISL_608827	2020-10-09	A222V,D614G	FALSE
EPI_ISL_608846	2020-10-09	A222V,D614G,A688V	FALSE
EPI_ISL_608843	2020-10-09	A222V,E583D,D614G	FALSE
EPI_ISL_608844	2020-10-08	S255F,D614G,K1073N	FALSE
EPI_ISL_608842	2020-10-08	A222V,D614G	FALSE
EPI_ISL_608841	2020-10-09	A222V,D614G	FALSE
EPI_ISL_608824	2020-10-09	D614G	FALSE
EPI_ISL_608825	2020-10-09	A222V,D614G	FALSE
EPI_ISL_608840	2020-10-09	D614G	FALSE
EPI_ISL_608820	2020-10-08	L18F,A222V,D614G	FALSE
EPI_ISL_608828	2020-10-09	L18F,A222V,D614G	FALSE
EPI_ISL_608867	2020-10-09	A222V,D614G	FALSE
EPI_ISL_608848	2020-10-09	A222V,D614G	FALSE
EPI_ISL_608861	2020-10-09	D614G	FALSE
EPI_ISL_608859	2020-10-08	A222V,D614G	FALSE
EPI_ISL_608850	2020-10-09	D198G,D614G	FALSE
EPI_ISL_612060	2020-10-09	L18F,A222V,D614G	FALSE
EPI_ISL_612088	2020-10-02	A222V,D614G,D1163Y,G1167V	FALSE
EPI_ISL_608875	2020-10-08	A222V,D614G,K986R	FALSE
EPI_ISL_637398	2020-10-05	A222V,D614G	FALSE
EPI_ISL_608871	2020-10-09	L18F,A222V,D614G	FALSE
EPI_ISL_608870	2020-10-09	D614G	FALSE
EPI_ISL_608857	2020-10-09	A222V,D614G	FALSE
EPI_ISL_637362	2020-10-09	D614G	FALSE
EPI_ISL_637369	2020-10-03	L5F,L176F,A222V,D614G	FALSE
EPI_ISL_637354	2020-09-27	G261V,D614G	FALSE
EPI_ISL_613392	2020-10-08	A222V,D614G	FALSE
EPI_ISL_637387	2020-09-24	A222V,D614G	FALSE
EPI_ISL_638683	2020-10-05	L18F,A222V,D614G	FALSE
EPI_ISL_613399	2020-10-09	A222V,D614G	FALSE
EPI_ISL_637393	2020-10-08	L18F,D614G	FALSE
EPI_ISL_638680	2020-09-24	L18F,A222V,D614G	FALSE
EPI_ISL_608873	2020-10-09	A222V,D614G	FALSE
EPI_ISL_638681	2020-09-25	S255F,D614G,K1073N	FALSE
EPI_ISL_638682	2020-10-06	L18F,R78G,A222V,D614G	FALSE
EPI_ISL_638687	2020-10-05	A222V,E583D,D614G	FALSE
EPI_ISL_638684	2020-10-06	L18F,A222V,A262S,P272L,D614G	FALSE
EPI_ISL_638685	2020-10-06	L18F,A222V,D614G	FALSE
EPI_ISL_638693	2020-10-05	L18F,A222V,D614G	FALSE
EPI_ISL_638695	2020-10-05	A222V,D614G	FALSE
EPI_ISL_638691	2020-10-05	N439K,D614G,C1240F	FALSE
EPI_ISL_638688	2020-10-05	L18F,A222V,D614G	FALSE
EPI_ISL_638698	2020-10-04	L5F,L176F,A222V,D614G	FALSE
EPI_ISL_638696	2020-10-05	D614G	FALSE
EPI_ISL_638690	2020-10-05	A222V,L517F,D614G	FALSE
EPI_ISL_638689	2020-10-05	D614G	FALSE
EPI_ISL_638699	2020-10-06	L18F,A222V,D614G	FALSE
EPI_ISL_638686	2020-10-05	L18F,A222V,D614G	FALSE
EPI_ISL_724968	2020-09-30	A222V,D614G	FALSE
EPI_ISL_638692	2020-10-03	A222V,D614G	FALSE
EPI_ISL_638694	2020-10-05	D614G	FALSE
EPI_ISL_649368	2020-10-08	L18F,A222V,D614G	FALSE
EPI_ISL_638697	2020-10-05	L18F,A222V,D614G	FALSE
EPI_ISL_724978	2020-10-01	A222V,A262S,D614G	FALSE
EPI_ISL_579825	2020-09-24	A222V,D614G	FALSE
EPI_ISL_649389	2020-10-04	L18F,A222V,D614G	FALSE
EPI_ISL_650348	2020-10-04	D614G	FALSE
EPI_ISL_724969	2020-09-29	D614G	FALSE
EPI_ISL_577142	2020-10-04	A222V,D614G	FALSE
EPI_ISL_577144	2020-10-04	L18F,A222V,D614G,L699F	FALSE
EPI_ISL_577140	2020-10-03	A222V,D614G	FALSE
EPI_ISL_577149	2020-10-04	A222V,D614G	FALSE
EPI_ISL_577145	2020-10-04	A222V,D614G	FALSE
EPI_ISL_577139	2020-10-03	A222V,D614G	FALSE
EPI_ISL_579848	2020-09-24	S477N,D614G	FALSE
EPI_ISL_577141	2020-10-04	A222V,D614G	FALSE
EPI_ISL_580774	2020-09-24	delH69V70,L189F,N439K,D614G,V772I	FALSE
EPI_ISL_580818	2020-09-25	L18F,T51I,A222V,D614G	FALSE
EPI_ISL_724979	2020-10-05	D614G	FALSE
EPI_ISL_580777	2020-09-25	A222V,D614G	FALSE
EPI_ISL_579803	2020-09-24	A222V,D614G	FALSE
EPI_ISL_579834	2020-09-24	D614G	FALSE
EPI_ISL_580800	2020-09-24	A222V,D614G	FALSE
EPI_ISL_579851	2020-09-24	G261V,D614G	FALSE
EPI_ISL_579831	2020-09-24	A222V,D614G	FALSE
EPI_ISL_580817	2020-09-24	D614G	FALSE
EPI_ISL_580806	2020-09-24	L18F,D215H,A222V,D614G	FALSE
EPI_ISL_580803	2020-09-24	D80Y,D614G	FALSE
EPI_ISL_580831	2020-09-25	L18F,A222V,D614G	FALSE
EPI_ISL_580826	2020-10-01	D614G,A688V	FALSE
EPI_ISL_584312	2020-10-06	A222V,D614G	FALSE
EPI_ISL_584300	2020-10-03	A222V,E583D,D614G	FALSE
EPI_ISL_580838	2020-09-24	N439K,D614G	FALSE
EPI_ISL_580829	2020-09-24	A222V,D614G,C1235F	FALSE
EPI_ISL_580839	2020-09-25	D614G	FALSE
EPI_ISL_584311	2020-10-06	A222V,D614G	FALSE
EPI_ISL_580827	2020-09-24	A222V,D614G	FALSE
EPI_ISL_584389	2020-09-24	A222V,D614G	FALSE
EPI_ISL_584394	2020-09-24	D614G	FALSE
EPI_ISL_584313	2020-10-06	A222V,D614G	FALSE
EPI_ISL_584386	2020-09-24	A222V,D614G	FALSE
EPI_ISL_584393	2020-09-24	D614G	FALSE
EPI_ISL_584387	2020-09-24	A222V,D614G	FALSE
EPI_ISL_584388	2020-09-24	A222V,D614G	FALSE
EPI_ISL_586969	2020-10-05	A222V,D614G	FALSE
EPI_ISL_586965	2020-10-06	D614G	FALSE
EPI_ISL_586964	2020-10-05	L18F,A222V,D614G	FALSE
EPI_ISL_586966	2020-10-05	A222V,D614G	FALSE
EPI_ISL_584396	2020-09-24	L18F,A222V,D614G	FALSE
EPI_ISL_586962	2020-10-05	D614G	FALSE
EPI_ISL_586968	2020-10-05	A222V,D614G	FALSE
EPI_ISL_584395	2020-09-24	D614G	FALSE
EPI_ISL_586970	2020-10-05	delH69V70,L189F,N439K,D614G,V772I,G1219V	FALSE
EPI_ISL_584391	2020-09-24	A222V,D614G,M1229I	FALSE
EPI_ISL_584390	2020-09-24	A222V,D614G	FALSE
EPI_ISL_586967	2020-10-06	A222V,D614G	FALSE
EPI_ISL_586963	2020-10-05	A222V,D614G	FALSE
EPI_ISL_586973	2020-10-05	L18F,H146Y,A222V,D614G	FALSE
EPI_ISL_586975	2020-10-05	D614G	FALSE
EPI_ISL_586972	2020-10-05	D614G	FALSE
EPI_ISL_586971	2020-10-05	D138H,A222V,D614G	FALSE
EPI_ISL_586976	2020-10-05	S477N,D614G	FALSE
EPI_ISL_589108	2020-09-24	D614G	FALSE
EPI_ISL_586978	2020-10-05	L5F,L176F,A222V,D614G	FALSE
EPI_ISL_586974	2020-10-05	L18F,D614G	FALSE
EPI_ISL_589110	2020-09-24	T19I,A222V,D614G,T678I	FALSE
EPI_ISL_589113	2020-09-27	D614G	FALSE
EPI_ISL_589107	2020-09-27	D614G	FALSE
EPI_ISL_589114	2020-09-24	P82S,D614G,C1243F	FALSE
EPI_ISL_589112	2020-09-27	D614G	FALSE
EPI_ISL_589111	2020-09-24	R190K,D614G,S813I,S939F	FALSE
EPI_ISL_589115	2020-09-24	L5F,A222V,D574Y,D614G,H655Y	FALSE
EPI_ISL_595021	2020-10-01	A222V,D614G,A846S	FALSE
EPI_ISL_589116	2020-09-27	D614G	FALSE
EPI_ISL_595023	2020-10-01	A222V,D614G	FALSE
EPI_ISL_595016	2020-10-01	A222V,D614G,A942S	FALSE
EPI_ISL_595017	2020-10-01	D614G,K1073N	FALSE
EPI_ISL_595031	2020-10-01	A222V,E583D,D614G	FALSE
EPI_ISL_595029	2020-10-01	D614G	FALSE
EPI_ISL_595038	2020-10-01	A222V,V289L,D614G	FALSE
EPI_ISL_595030	2020-10-01	D80Y,D614G	FALSE
EPI_ISL_595034	2020-10-01	D614G	FALSE
EPI_ISL_595037	2020-10-01	delH69V70,N439K,D574Y,D614G	FALSE
EPI_ISL_595033	2020-10-01	D614G	FALSE
EPI_ISL_595025	2020-10-01	D614G	FALSE
EPI_ISL_595042	2020-09-30	S477N,D614G	FALSE
EPI_ISL_595051	2020-10-03	S477N,D614G	FALSE
EPI_ISL_595036	2020-10-01	D614G,S939F,V1068F	FALSE
EPI_ISL_595035	2020-10-01	S477N,D614G	FALSE
EPI_ISL_595041	2020-09-30	D198G,D614G	FALSE
EPI_ISL_595049	2020-10-03	D614G	FALSE
EPI_ISL_595043	2020-09-30	delH69V70,N439K,D614G	FALSE
EPI_ISL_595047	2020-10-03	S477N,D614G	FALSE
EPI_ISL_595053	2020-10-03	S477N,D614G	FALSE
EPI_ISL_595045	2020-09-30	D614G	FALSE
EPI_ISL_595044	2020-09-30	S477N,D614G	FALSE
EPI_ISL_595048	2020-10-03	D614G	FALSE
EPI_ISL_595046	2020-10-03	S477N,D614G	FALSE
EPI_ISL_595054	2020-10-03	A222V,D614G	FALSE
EPI_ISL_595055	2020-10-03	A222V,D614G	FALSE
EPI_ISL_595056	2020-10-03	D614G	FALSE
EPI_ISL_595052	2020-10-03	S477N,D614G	FALSE
EPI_ISL_595050	2020-10-03	A222V,D614G	FALSE
EPI_ISL_595058	2020-10-03	D614G	FALSE
EPI_ISL_595063	2020-10-03	A222V,D614G	FALSE
EPI_ISL_595064	2020-10-03	D614G	FALSE
EPI_ISL_595066	2020-10-03	S477N,D614G	FALSE
EPI_ISL_595062	2020-10-02	S477N,D614G	FALSE
EPI_ISL_595060	2020-10-03	A222V,D614G	FALSE
EPI_ISL_595070	2020-10-03	A222V,A262S,P272L,D614G	FALSE
EPI_ISL_595059	2020-10-03	A222V,D614G	FALSE
EPI_ISL_595061	2020-10-03	D614G	FALSE
EPI_ISL_595067	2020-10-03	D614G	FALSE
EPI_ISL_595072	2020-10-03	A222V,A262S,P272L,D614G	FALSE
EPI_ISL_595071	2020-10-03	S477N,D614G	FALSE
EPI_ISL_595076	2020-10-03	S477N,D614G	FALSE
EPI_ISL_595069	2020-10-03	A222V,D614G	FALSE
EPI_ISL_595068	2020-10-03	L18F,A222V,D614G	FALSE
EPI_ISL_595077	2020-10-03	D614G	FALSE
EPI_ISL_595078	2020-10-03	S477N,D614G	FALSE
EPI_ISL_595079	2020-10-03	D614G	FALSE
EPI_ISL_595081	2020-10-03	S477N,D614G	FALSE
EPI_ISL_595074	2020-10-03	S477N,D614G,P862S	FALSE
EPI_ISL_595082	2020-10-03	D80Y,N164T,A222V,A262S,D614G	FALSE
EPI_ISL_595083	2020-10-03	D80Y,N164T,A222V,A262S,D614G	FALSE
EPI_ISL_595075	2020-10-03	A222V,D614G	FALSE
EPI_ISL_595084	2020-10-03	A222V,D614G	FALSE
EPI_ISL_595088	2020-10-03	D614G	FALSE
EPI_ISL_595091	2020-10-03	S477N,D614G	FALSE
EPI_ISL_595090	2020-10-03	D614G	FALSE
EPI_ISL_595085	2020-10-03	D614G	FALSE
EPI_ISL_595093	2020-10-03	R21I,D614G	FALSE
EPI_ISL_595092	2020-10-03	D614G	FALSE
EPI_ISL_595089	2020-10-03	L5F,A222V,D574Y,D614G,H655Y	FALSE
EPI_ISL_595094	2020-10-03	R21I,D614G	FALSE
EPI_ISL_597615	2020-10-07	A222V,D614G	FALSE
EPI_ISL_597611	2020-10-07	D614G	FALSE
EPI_ISL_595096	2020-10-01	A222V,E583D,D614G	FALSE
EPI_ISL_595098	2020-10-01	D614G	FALSE
EPI_ISL_597612	2020-10-07	A222V,D614G	FALSE
EPI_ISL_597617	2020-10-07	D614G,A688V	FALSE
EPI_ISL_597620	2020-10-07	S255F,D614G,K1073N	FALSE
EPI_ISL_597614	2020-10-07	A222V,D614G	FALSE
EPI_ISL_597618	2020-10-07	D614G,Q677H	FALSE
EPI_ISL_597676	2020-10-07	A222V,D614G	FALSE
EPI_ISL_597631	2020-10-07	A222V,D614G	FALSE
EPI_ISL_597616	2020-10-07	L18F,A222V,D614G	FALSE
EPI_ISL_597610	2020-10-07	D614G	FALSE
EPI_ISL_597678	2020-10-07	delH69V70,L189F,N439K,D614G,V772I,G1219V	FALSE
EPI_ISL_597613	2020-10-07	D614G	FALSE
EPI_ISL_597679	2020-10-07	L18F,A222V,S256L,D614G	FALSE
EPI_ISL_597677	2020-10-07	S255F,D614G,K1073N	FALSE
EPI_ISL_597630	2020-10-07	A222V,D614G	FALSE
EPI_ISL_597619	2020-10-07	L18F,G72R,A222V,D614G	FALSE
EPI_ISL_597683	2020-10-07	R102I,D614G	FALSE
EPI_ISL_597680	2020-10-07	L18F,A222V,D614G	FALSE
EPI_ISL_597682	2020-10-07	S255F,D614G,K1073N	FALSE
EPI_ISL_597685	2020-10-07	D614G	FALSE
EPI_ISL_597681	2020-10-07	L18F,A222V,D614G	FALSE
EPI_ISL_597687	2020-10-07	L18F,A222V,D614G	FALSE
EPI_ISL_597693	2020-10-07	L18F,A222V,D614G	FALSE
EPI_ISL_597688	2020-10-07	R21I,D614G	FALSE
EPI_ISL_597689	2020-10-07	D614G	FALSE
EPI_ISL_597690	2020-10-07	L18F,A222V,D614G	FALSE
EPI_ISL_597694	2020-10-07	A222V,D614G	FALSE
EPI_ISL_597692	2020-10-07	L18F,A222V,D614G	FALSE
EPI_ISL_597691	2020-10-07	A222V,D614G	FALSE
EPI_ISL_597684	2020-10-07	A222V,D614G,A688V	FALSE
EPI_ISL_597695	2020-10-07	D614G,A688V	FALSE
EPI_ISL_597697	2020-10-07	L18F,A222V,D614G	FALSE
EPI_ISL_608762	2020-10-09	delH69V70,N439K,D614G	FALSE
EPI_ISL_597699	2020-10-07	A222V,D614G	FALSE
EPI_ISL_608760	2020-10-09	A222V,D614G	FALSE
EPI_ISL_608764	2020-10-08	L18F,A222V,D614G	FALSE
EPI_ISL_597696	2020-10-07	D614G	FALSE
EPI_ISL_597686	2020-10-07	L18F,A222V,D614G	FALSE
EPI_ISL_597698	2020-10-07	T29I,D614G	FALSE
EPI_ISL_608763	2020-10-09	S477N,D614G	FALSE
EPI_ISL_608774	2020-10-09	L18F,A222V,D614G	FALSE
EPI_ISL_608766	2020-10-09	D614G	FALSE
EPI_ISL_608772	2020-10-09	S477N,D614G	FALSE
EPI_ISL_608767	2020-10-09	L18F,A222V,D614G	FALSE
EPI_ISL_608771	2020-10-09	D614G	FALSE
EPI_ISL_608773	2020-10-09	delH69V70,N439K,D614G	FALSE
EPI_ISL_608761	2020-10-09	A222V,E583D,D614G	FALSE
EPI_ISL_608765	2020-10-09	D614G,S939F	FALSE
EPI_ISL_608768	2020-10-08	L5F,A222V,D614G	FALSE
EPI_ISL_608769	2020-10-09	L18F,A222V,D614G	FALSE
EPI_ISL_608775	2020-10-09	D614G	FALSE
EPI_ISL_608778	2020-10-09	D614G	FALSE
EPI_ISL_608780	2020-10-09	A222V,D614G	FALSE
EPI_ISL_608770	2020-10-09	L18F,A222V,D614G	FALSE
EPI_ISL_608779	2020-10-09	L18F,A222V,D614G	FALSE
EPI_ISL_608776	2020-10-09	D614G	FALSE
EPI_ISL_608781	2020-10-09	L18F,A222V,D614G	FALSE
EPI_ISL_608787	2020-10-08	L18F,A222V,D614G	FALSE
EPI_ISL_608789	2020-10-09	P25S,N439K,D614G,C1253F	FALSE
EPI_ISL_608782	2020-10-09	D614G	FALSE
EPI_ISL_608786	2020-10-09	A222V,D614G,A846S	FALSE
EPI_ISL_608790	2020-10-08	A222V,D614G	FALSE
EPI_ISL_608784	2020-10-08	L18F,A222V,D614G	FALSE
EPI_ISL_608791	2020-10-09	L18F,A222V,D614G	FALSE
EPI_ISL_608793	2020-10-09	A222V,D614G	FALSE
EPI_ISL_608788	2020-10-08	L18F,A222V,S256L,D614G	FALSE
EPI_ISL_608777	2020-10-09	L18F,A222V,D614G	FALSE
EPI_ISL_608795	2020-10-09	L18F,A222V,D614G	FALSE
EPI_ISL_608796	2020-10-09	A222V,E583D,D614G	FALSE
EPI_ISL_608794	2020-10-08	D614G,A688V	FALSE
EPI_ISL_608830	2020-10-09	L18F,A222V,D614G	FALSE
EPI_ISL_608797	2020-10-08	A222V,D614G,D1163Y,G1167V	FALSE
EPI_ISL_608832	2020-10-08	D614G	FALSE
EPI_ISL_608792	2020-10-09	A222V,D614G	FALSE
EPI_ISL_608837	2020-10-09	A222V,D614G	FALSE
EPI_ISL_608833	2020-10-09	A222V,D614G	FALSE
EPI_ISL_608834	2020-10-09	D614G	FALSE
EPI_ISL_608836	2020-10-09	A222V,A262S,P272L,D614G	FALSE
EPI_ISL_608831	2020-10-09	A222V,D614G	FALSE
EPI_ISL_608838	2020-10-09	D614G	FALSE
EPI_ISL_608798	2020-10-09	P25S,N439K,D614G,C1253F	FALSE
EPI_ISL_608835	2020-10-08	D614G,D1259Y	FALSE
EPI_ISL_608839	2020-10-09	L18F,A222V,D614G	FALSE
EPI_ISL_631116	2020-10-04	D614G	FALSE
EPI_ISL_631111	2020-10-04	A222V,D614G	FALSE
EPI_ISL_631173	2020-10-04	D614G	FALSE
EPI_ISL_631175	2020-10-04	D614G	FALSE
EPI_ISL_637372	2020-10-03	A222V,E583D,D614G	FALSE
EPI_ISL_637371	2020-10-03	L5F,L176F,A222V,D614G	FALSE
EPI_ISL_637370	2020-10-03	G261V,D614G	FALSE
EPI_ISL_573687	2020-09-27	L18F,A222V,D614G	FALSE
EPI_ISL_724967	2020-09-28	S477N,D614G	FALSE
EPI_ISL_573691	2020-09-27	L18F,A222V,D614G	FALSE
EPI_ISL_650283	2020-10-05	D614G	FALSE
EPI_ISL_586944	2020-10-06	L18F,A222V,D614G	FALSE
EPI_ISL_573698	2020-09-24	L18F,A222V,D614G	FALSE
EPI_ISL_584323	2020-10-05	D614G	FALSE
EPI_ISL_586941	2020-10-05	L18F,D614G	FALSE
EPI_ISL_584316	2020-10-08	S477N,D614G	FALSE
EPI_ISL_586940	2020-10-06	D614G	FALSE
EPI_ISL_586942	2020-10-05	D614G	FALSE
EPI_ISL_586943	2020-10-05	L18F,A222V,D614G	FALSE
EPI_ISL_586947	2020-10-05	A222V,D614G,N1192T	FALSE
EPI_ISL_586945	2020-10-05	D614G	FALSE
EPI_ISL_573688	2020-09-24	P330S,D614G	FALSE
EPI_ISL_586946	2020-10-05	L5F,A222V,D574Y,D614G,H655Y	FALSE
EPI_ISL_586950	2020-10-05	D614G	FALSE
EPI_ISL_586948	2020-10-05	T95I,D614G	FALSE
EPI_ISL_586949	2020-10-06	D614G	FALSE
EPI_ISL_586952	2020-10-03	A222V,D614G	FALSE
EPI_ISL_586954	2020-10-06	L18F,A222V,G257S,D614G	FALSE
EPI_ISL_586955	2020-10-05	A222V,D614G	FALSE
EPI_ISL_586957	2020-10-06	A222V,A262S,P272L,D614G	FALSE
EPI_ISL_586959	2020-10-05	D614G	FALSE
EPI_ISL_586953	2020-10-05	D614G	FALSE
EPI_ISL_586960	2020-10-05	P25S,N439K,D614G,C1253F	FALSE
EPI_ISL_586951	2020-10-05	D614G	FALSE
EPI_ISL_586956	2020-10-05	D614G	FALSE
EPI_ISL_586981	2020-10-05	A222V,D614G	FALSE
EPI_ISL_586961	2020-10-05	D614G	FALSE
EPI_ISL_586977	2020-10-05	L18F,A222V,D614G	FALSE
EPI_ISL_586958	2020-10-05	L18F,A222V,D614G	FALSE
EPI_ISL_586982	2020-10-05	D614G	FALSE
EPI_ISL_586987	2020-10-05	delV143Y144,M153I,D614G	FALSE
EPI_ISL_586979	2020-10-05	L18F,A222V,D614G,K1149R	FALSE
EPI_ISL_586983	2020-10-05	D614G,V622F	FALSE
EPI_ISL_586980	2020-10-05	D614G	FALSE
EPI_ISL_586991	2020-10-05	D614G	FALSE
EPI_ISL_586984	2020-10-05	L18F,A222V,D614G	FALSE
EPI_ISL_586986	2020-10-05	A222V,D614G	FALSE
EPI_ISL_586985	2020-10-05	T29I,D614G	FALSE
EPI_ISL_586988	2020-10-05	D614G	FALSE
EPI_ISL_586989	2020-10-05	A222V,D614G	FALSE
EPI_ISL_586995	2020-10-06	L18F,A222V,D614G	FALSE
EPI_ISL_586990	2020-10-05	P25S,N439K,D614G,C1253F	FALSE
EPI_ISL_586997	2020-10-05	D614G	FALSE
EPI_ISL_586992	2020-10-05	D614G,P807S	FALSE
EPI_ISL_586996	2020-10-05	D614G	FALSE
EPI_ISL_586993	2020-10-06	A222V,D614G,P1263T	FALSE
EPI_ISL_586999	2020-10-06	C15F,D614G	FALSE
EPI_ISL_595003	2020-10-01	D614G	FALSE
EPI_ISL_595002	2020-10-01	A222V,A262S,P272L,D614G	FALSE
EPI_ISL_586994	2020-10-05	D614G	FALSE
EPI_ISL_586998	2020-10-06	A222V,D614G	FALSE
EPI_ISL_595000	2020-10-01	D614G	FALSE
EPI_ISL_595006	2020-10-01	D614G	FALSE
EPI_ISL_595004	2020-10-01	S477N,D614G	FALSE
EPI_ISL_595010	2020-09-30	A222V,A262S,P272L,D614G	FALSE
EPI_ISL_595005	2020-10-01	A222V,L455F,D614G	FALSE
EPI_ISL_595008	2020-09-30	A222V,D614G	FALSE
EPI_ISL_597601	2020-10-07	T29I,D614G	FALSE
EPI_ISL_597604	2020-10-07	A222V,D614G,D1163Y,G1167V	FALSE
EPI_ISL_597600	2020-10-07	P25S,N439K,D614G,C1253F	FALSE
EPI_ISL_597606	2020-10-07	D614G	FALSE
EPI_ISL_597603	2020-10-07	L18F,T33I,A222V,D614G	FALSE
EPI_ISL_597607	2020-10-07	L18F,A222V,D614G	FALSE
EPI_ISL_597609	2020-10-07	L5F,L176F,A222V,D614G	FALSE
EPI_ISL_597602	2020-10-07	R21I,D614G	FALSE
EPI_ISL_597605	2020-10-07	D614G	FALSE
EPI_ISL_595009	2020-10-01	S477N,D614G	FALSE
EPI_ISL_597621	2020-10-07	A222V,D614G	FALSE
EPI_ISL_597622	2020-10-07	L18F,A222V,D614G	FALSE
EPI_ISL_597627	2020-10-07	D614G	FALSE
EPI_ISL_597623	2020-10-07	A222V,D614G,D1163Y,G1167V	FALSE
EPI_ISL_597628	2020-10-07	D614G	FALSE
EPI_ISL_597608	2020-10-07	A222V,D614G	FALSE
EPI_ISL_597636	2020-10-07	A222V,D614G	FALSE
EPI_ISL_597634	2020-10-07	D614G	FALSE
EPI_ISL_597629	2020-10-07	L18F,A222V,D614G	FALSE
EPI_ISL_597632	2020-10-07	L18F,A222V,D614G	FALSE
EPI_ISL_597625	2020-10-07	L18F,A222V,D614G	FALSE
EPI_ISL_597624	2020-10-07	D614G	FALSE
EPI_ISL_597626	2020-10-07	A222V,D614G,A688V	FALSE
EPI_ISL_597639	2020-10-07	S477N,D614G	FALSE
EPI_ISL_597638	2020-10-07	L18F,A222V,D614G	FALSE
EPI_ISL_597635	2020-10-07	A222V,D614G	FALSE
EPI_ISL_597637	2020-10-07	A222V,D614G	FALSE
EPI_ISL_597641	2020-10-07	A222V,D614G	FALSE
EPI_ISL_597640	2020-10-07	D614G	FALSE
EPI_ISL_597642	2020-10-07	A222V,D614G	FALSE
EPI_ISL_597646	2020-10-07	L18F,D614G	FALSE
EPI_ISL_597647	2020-10-07	G261V,D614G	FALSE
EPI_ISL_597644	2020-10-07	L18F,A222V,D614G	FALSE
EPI_ISL_597648	2020-10-07	D614G	FALSE
EPI_ISL_597643	2020-10-07	L18F,A222V,D614G,I794L	FALSE
EPI_ISL_597652	2020-10-07	A222V,D614G	FALSE
EPI_ISL_597651	2020-10-07	A222V,D614G	FALSE
EPI_ISL_597649	2020-10-07	S71P,D614G	FALSE
EPI_ISL_597653	2020-10-07	D614G	FALSE
EPI_ISL_597650	2020-10-07	A222V,D614G	FALSE
EPI_ISL_597645	2020-10-07	D614G	FALSE
EPI_ISL_597661	2020-10-07	L18F,A222V,D614G	FALSE
EPI_ISL_597660	2020-10-07	A222V,A262S,P272L,D614G	FALSE
EPI_ISL_597654	2020-10-07	D614G	FALSE
EPI_ISL_597655	2020-10-07	A222V,D614G	FALSE
EPI_ISL_597665	2020-10-07	D614G	FALSE
EPI_ISL_597659	2020-10-07	L18F,A222V,D614G	FALSE
EPI_ISL_597657	2020-10-07	A222V,D614G	FALSE
EPI_ISL_597658	2020-10-07	A222V,D614G	FALSE
EPI_ISL_597666	2020-10-07	D614G	FALSE
EPI_ISL_597656	2020-10-07	D614G,T723I	FALSE
EPI_ISL_597662	2020-10-07	A222V,D614G,R847T	FALSE
EPI_ISL_597664	2020-10-07	A222V,D614G	FALSE
EPI_ISL_597667	2020-10-07	D614G	FALSE
EPI_ISL_597663	2020-10-07	L18F,A222V,D614G	FALSE
EPI_ISL_597672	2020-10-07	D80Y,D614G	FALSE
EPI_ISL_597668	2020-10-07	P26S,A222V,D614G,A688V	FALSE
EPI_ISL_597675	2020-10-07	S12F,A222V,D614G	FALSE
EPI_ISL_597673	2020-10-07	D614G,A688V	FALSE
EPI_ISL_597670	2020-10-07	A222V,D614G	FALSE
EPI_ISL_597671	2020-10-07	S255F,A260S,D614G,K1073N	FALSE
EPI_ISL_597669	2020-10-07	D614G	FALSE
EPI_ISL_597674	2020-10-07	delH69V70,L189F,N439K,D614G,V772I	FALSE
EPI_ISL_613305	2020-10-08	A222V,E583D,D614G	FALSE
EPI_ISL_631163	2020-10-04	L18F,A27T,A222V,D614G	FALSE
EPI_ISL_613303	2020-10-08	A222V,E583D,D614G	FALSE
EPI_ISL_613302	2020-10-08	A222V,E583D,D614G	FALSE
EPI_ISL_606907	2020-10-15	D614G	FALSE
EPI_ISL_631128	2020-10-04	D614G	FALSE
EPI_ISL_606901	2020-10-13	D614G	FALSE
EPI_ISL_613306	2020-10-09	A222V,E583D,D614G	FALSE
EPI_ISL_613304	2020-10-08	A222V,E583D,D614G	FALSE
EPI_ISL_606908	2020-10-15	L18F,D215H,A222V,D614G	FALSE
EPI_ISL_606900	2020-10-11	L18F,A222V,D614G	FALSE
EPI_ISL_631127	2020-10-04	D614G	FALSE
EPI_ISL_606903	2020-10-15	delH69V70,D614G,K1073E	FALSE
EPI_ISL_606911	2020-10-14	D614G	FALSE
EPI_ISL_606902	2020-10-11	A222V,D614G	FALSE
EPI_ISL_606906	2020-10-15	D614G	FALSE
EPI_ISL_606910	2020-10-13	A222V,D614G	FALSE
EPI_ISL_606917	2020-10-15	D198G,K558N,D614G	FALSE
EPI_ISL_606913	2020-10-13	A222V,A262S,P272L,D614G	FALSE
EPI_ISL_606918	2020-10-13	R102S,A222V,D614G	FALSE
EPI_ISL_606919	2020-10-16	L18F,D215H,A222V,D614G	FALSE
EPI_ISL_606914	2020-10-15	L18F,T73A,A222V,D614G	FALSE
EPI_ISL_606912	2020-10-13	A222V,D614G	FALSE
EPI_ISL_606920	2020-10-13	A222V,D614G	FALSE
EPI_ISL_606915	2020-10-13	D614G	FALSE
EPI_ISL_606921	2020-10-15	D80Y,N164T,A222V,A262S,D614G	FALSE
EPI_ISL_606924	2020-10-15	A222V,D614G	FALSE
EPI_ISL_606916	2020-10-14	D614G	FALSE
EPI_ISL_606927	2020-10-14	L18F,A222V,D614G	FALSE
EPI_ISL_606932	2020-10-14	A222V,D614G	FALSE
EPI_ISL_606923	2020-10-15	A222V,E583D,D614G	FALSE
EPI_ISL_606926	2020-10-15	L18F,A222V,D614G	FALSE
EPI_ISL_606929	2020-10-14	D614G	FALSE
EPI_ISL_606934	2020-10-14	Q52R,D614G	FALSE
EPI_ISL_606925	2020-10-14	L18F,A222V,D614G	FALSE
EPI_ISL_606931	2020-10-15	L18F,A222V,D614G,A1020S	FALSE
EPI_ISL_606930	2020-10-14	A222V,D614G	FALSE
EPI_ISL_606935	2020-10-15	D614G	FALSE
EPI_ISL_606928	2020-10-14	L18F,A222V,D614G	FALSE
EPI_ISL_606936	2020-10-14	L18F,A222V,D614G	FALSE
EPI_ISL_606933	2020-10-15	L18F,A222V,D614G	FALSE
EPI_ISL_606945	2020-10-15	L18F,A222V,D614G	FALSE
EPI_ISL_606940	2020-10-14	I210del,D614G,T859N	FALSE
EPI_ISL_606942	2020-10-15	L18F,A222V,D614G	FALSE
EPI_ISL_606941	2020-10-15	L18F,A222V,D614G	FALSE
EPI_ISL_606946	2020-10-15	A222V,D614G	FALSE
EPI_ISL_606944	2020-10-15	L18F,A222V,D614G	FALSE
EPI_ISL_606943	2020-10-15	L18F,A222V,D614G	FALSE
EPI_ISL_606951	2020-10-15	D614G	FALSE
EPI_ISL_606937	2020-10-15	D614G,T723I	FALSE
EPI_ISL_606938	2020-10-15	L18F,A222V,D614G	FALSE
EPI_ISL_606949	2020-10-14	L18F,A222V,D614G	FALSE
EPI_ISL_606954	2020-10-14	A222V,D614G	FALSE
EPI_ISL_606947	2020-10-15	L5F,A222V,D614G,D1163Y,G1167V	FALSE
EPI_ISL_606939	2020-10-14	L18F,A222V,D614G	FALSE
EPI_ISL_606952	2020-10-15	D614G	FALSE
EPI_ISL_606948	2020-10-15	D614G	FALSE
EPI_ISL_606953	2020-10-15	S71F,A222V,D614G	FALSE
EPI_ISL_606955	2020-10-15	D614G	FALSE
EPI_ISL_606957	2020-10-15	D614G	FALSE
EPI_ISL_606956	2020-10-15	D614G	FALSE
EPI_ISL_606959	2020-10-15	D614G	FALSE
EPI_ISL_606964	2020-10-15	L18F,A222V,D614G	FALSE
EPI_ISL_606961	2020-10-15	D614G	FALSE
EPI_ISL_606962	2020-10-15	D614G	FALSE
EPI_ISL_606960	2020-10-15	L18F,A222V,D614G	FALSE
EPI_ISL_606958	2020-10-15	L18F,A222V,D614G	FALSE
EPI_ISL_606968	2020-10-15	S254F,D614G	FALSE
EPI_ISL_606966	2020-10-15	A222V,D614G	FALSE
EPI_ISL_606967	2020-10-14	L18F,A222V,D614G	FALSE
EPI_ISL_606950	2020-10-14	I210del,D614G,T859N	FALSE
EPI_ISL_606965	2020-10-15	L18F,A222V,D614G	FALSE
EPI_ISL_606969	2020-10-15	L18F,A222V,D614G	FALSE
EPI_ISL_606972	2020-10-15	L18F,A222V,D614G	FALSE
EPI_ISL_606973	2020-10-15	L18F,D215H,A222V,D614G	FALSE
EPI_ISL_606963	2020-10-15	A222V,D614G	FALSE
EPI_ISL_606982	2020-10-15	L18F,A222V,D614G	FALSE
EPI_ISL_606977	2020-10-15	D614G	FALSE
EPI_ISL_606974	2020-10-15	L176F,A222V,D614G	FALSE
EPI_ISL_606971	2020-10-15	L18F,A222V,D614G	FALSE
EPI_ISL_606978	2020-10-15	L18F,A222V,D614G	FALSE
EPI_ISL_606970	2020-10-15	D614G	FALSE
EPI_ISL_606979	2020-10-15	A222V,D614G,C1247G	FALSE
EPI_ISL_606976	2020-10-15	L18F,A222V,D614G	FALSE
EPI_ISL_606980	2020-10-15	A222V,D614G	FALSE
EPI_ISL_606987	2020-10-14	S477N,D614G	FALSE
EPI_ISL_606981	2020-10-14	L18F,A222V,D614G	FALSE
EPI_ISL_606975	2020-10-14	L18F,A222V,D614G	FALSE
EPI_ISL_606991	2020-10-15	S477N,D614G	FALSE
EPI_ISL_606984	2020-10-15	D614G	FALSE
EPI_ISL_606985	2020-10-15	W152R,A222V,A262S,P272L,D614G	FALSE
EPI_ISL_606988	2020-10-14	L18F,A222V,D614G	FALSE
EPI_ISL_606983	2020-10-15	D614G,T723I	FALSE
EPI_ISL_606986	2020-10-15	D614G	FALSE
EPI_ISL_606990	2020-10-15	A222V,D614G	FALSE
EPI_ISL_606989	2020-10-15	L18F,A222V,D614G	FALSE
EPI_ISL_606992	2020-10-15	delH69V70,L189F,N439K,D614G,V772I,G1219V	FALSE
EPI_ISL_606996	2020-10-15	L18F,A222V,D614G	FALSE
EPI_ISL_606997	2020-10-14	L18F,A222V,D614G	FALSE
EPI_ISL_623480	2020-10-21	A222V,D614G	FALSE
EPI_ISL_606998	2020-10-15	S255F,D614G,K1073N	FALSE
EPI_ISL_623472	2020-10-21	N439K,D614G,A688V	FALSE
EPI_ISL_606995	2020-10-15	D614G,V622F	FALSE
EPI_ISL_609197	2020-10-12	D614G,L938F	FALSE
EPI_ISL_623471	2020-10-21	L18F,A222V,D614G,Q957H	FALSE
EPI_ISL_606999	2020-10-15	S254F,D614G	FALSE
EPI_ISL_606994	2020-10-15	A222V,D614G,D1163Y,G1167V	FALSE
EPI_ISL_606993	2020-10-14	L18F,A222V,D614G	FALSE
EPI_ISL_623479	2020-10-21	S98F,D614G	FALSE
EPI_ISL_623470	2020-10-20	L18F,A222V,D614G	FALSE
EPI_ISL_623476	2020-10-21	L18F,A222V,D614G	FALSE
EPI_ISL_623481	2020-10-20	A222V,A262S,P272L,D614G	FALSE
EPI_ISL_623474	2020-10-21	A222V,D614G	FALSE
EPI_ISL_623478	2020-10-19	D614G	FALSE
EPI_ISL_623473	2020-10-21	L18F,A222V,D614G	FALSE
EPI_ISL_623489	2020-10-21	D614G	FALSE
EPI_ISL_623484	2020-10-21	D614G	FALSE
EPI_ISL_623482	2020-10-21	S477N,D614G	FALSE
EPI_ISL_623492	2020-10-21	L18F,D215H,A222V,D614G	FALSE
EPI_ISL_624703	2020-10-19	L18F,A222V,D614G	FALSE
EPI_ISL_623485	2020-10-21	L18F,Q23H,A222V,D614G	FALSE
EPI_ISL_623483	2020-10-21	D614G	FALSE
EPI_ISL_623491	2020-10-21	D614G,A701V,A879S	FALSE
EPI_ISL_623488	2020-10-21	A222V,A262S,P272L,D614G	FALSE
EPI_ISL_623494	2020-10-21	A222V,D614G	FALSE
EPI_ISL_623487	2020-10-21	D614G	FALSE
EPI_ISL_623497	2020-10-21	A222V,D614G,D1163Y,G1167V	FALSE
EPI_ISL_628332	2020-10-21	A222V,A262S,P272L,D614G	FALSE
EPI_ISL_628333	2020-10-21	M153I,D614G,S691A	FALSE
EPI_ISL_623496	2020-10-17	A222V,A262S,P272L,D614G	FALSE
EPI_ISL_623498	2020-10-21	L18F,A222V,D614G	FALSE
EPI_ISL_623486	2020-10-18	A222V,D614G	FALSE
EPI_ISL_629615	2020-10-21	G181V,A222V,D614G	FALSE
EPI_ISL_627024	2020-10-19	D614G,V1228L	FALSE
EPI_ISL_624704	2020-10-19	L18F,A222V,D614G	FALSE
EPI_ISL_623499	2020-10-19	A222V,A262S,P272L,D614G	FALSE
EPI_ISL_629618	2020-10-21	L18F,A222V,D614G	FALSE
EPI_ISL_629608	2020-10-21	A222V,D614G	FALSE
EPI_ISL_629614	2020-10-21	L5F,A222V,A262S,P272L,D614G	FALSE
EPI_ISL_629603	2020-10-21	A222V,E583D,D614G	FALSE
EPI_ISL_629621	2020-10-21	S477N,D614G	FALSE
EPI_ISL_629617	2020-10-21	D614G	FALSE
EPI_ISL_629619	2020-10-21	R190M,D614G	FALSE
EPI_ISL_629631	2020-10-21	D614G,N679K,E1195D,C1250F	FALSE
EPI_ISL_629622	2020-10-21	D614G	FALSE
EPI_ISL_629624	2020-10-21	delH69V70,N439K,D614G	FALSE
EPI_ISL_629633	2020-10-21	L18F,A222V,D614G	FALSE
EPI_ISL_629641	2020-10-21	P479H,D614G	FALSE
EPI_ISL_629625	2020-10-21	A222V,D427G,E583D,D614G	FALSE
EPI_ISL_629637	2020-10-20	L18F,A222V,D614G	FALSE
EPI_ISL_629628	2020-10-21	S98F,D614G	FALSE
EPI_ISL_629630	2020-10-21	L18F,A222V,Q613H,D614G	FALSE
EPI_ISL_629644	2020-10-21	delH69V70,N439K,D614G	FALSE
EPI_ISL_629626	2020-10-21	L5F,A222V,D574Y,D614G,H655Y	FALSE
EPI_ISL_629656	2020-10-21	D614G	FALSE
EPI_ISL_629636	2020-10-21	A222V,D614G	FALSE
EPI_ISL_629657	2020-10-21	L18F,A222V,D614G	FALSE
EPI_ISL_629651	2020-10-21	I210del,D614G	FALSE
EPI_ISL_629671	2020-10-21	A222V,D614G	FALSE
EPI_ISL_629675	2020-10-21	A222V,D614G	FALSE
EPI_ISL_629635	2020-10-21	A222V,D614G,S929T	FALSE
EPI_ISL_629648	2020-10-20	A222V,E583Q,D614G	FALSE
EPI_ISL_629664	2020-10-21	D614G,A684V,E1195G	FALSE
EPI_ISL_629645	2020-10-21	D178N,D614G,V1104L	FALSE
EPI_ISL_629669	2020-10-21	L18F,A222V,D614G	FALSE
EPI_ISL_629649	2020-10-21	T19K,A222V,A262S,P272L,D614G	FALSE
EPI_ISL_629663	2020-10-21	A222V,A262S,P272L,D614G	FALSE
EPI_ISL_629662	2020-10-21	A222V,D614G,S929T	FALSE
EPI_ISL_630604	2020-10-12	L18F,A222V,D614G	FALSE
EPI_ISL_630601	2020-10-12	A222V,D614G	FALSE
EPI_ISL_629678	2020-10-21	L18F,D215H,A222V,D614G	FALSE
EPI_ISL_629683	2020-10-21	A222V,D614G,G1167V	FALSE
EPI_ISL_629677	2020-10-21	L18F,A222V,D614G	FALSE
EPI_ISL_629689	2020-10-21	A222V,D614G,S929T	FALSE
EPI_ISL_629679	2020-10-21	S477N,D614G	FALSE
EPI_ISL_629685	2020-10-21	A222V,D614G,D1163Y,G1167V	FALSE
EPI_ISL_630605	2020-10-12	L18F,A222V,D614G	FALSE
EPI_ISL_630603	2020-10-12	L18F,A222V,D614G	FALSE
EPI_ISL_630600	2020-10-12	A222V,D614G	FALSE
EPI_ISL_630602	2020-10-12	A222V,D614G	FALSE
EPI_ISL_630599	2020-10-10	A222V,D614G	FALSE
EPI_ISL_630606	2020-10-10	A222V,D614G	FALSE
EPI_ISL_630609	2020-10-12	L18F,A222V,D614G	FALSE
EPI_ISL_630607	2020-10-12	D253N,D614G	FALSE
EPI_ISL_630610	2020-10-12	L18F,A222V,D614G	FALSE
EPI_ISL_630612	2020-10-10	D614G	FALSE
EPI_ISL_630611	2020-10-12	R21K,A222V,D614G,D1163Y,G1167V	FALSE
EPI_ISL_630608	2020-10-12	L18F,A222V,D614G	FALSE
EPI_ISL_630613	2020-10-12	L176F,A222V,D614G	FALSE
EPI_ISL_630615	2020-10-12	S255F,D614G,K1073N	FALSE
EPI_ISL_630614	2020-10-10	L18F,A222V,D614G	FALSE
EPI_ISL_630622	2020-10-10	A222V,D614G	FALSE
EPI_ISL_630621	2020-10-12	S477N,D614G	FALSE
EPI_ISL_630620	2020-10-12	D614G	FALSE
EPI_ISL_630626	2020-10-12	A222V,D614G	FALSE
EPI_ISL_630618	2020-10-12	D614G,T723I	FALSE
EPI_ISL_630617	2020-10-12	A222V,D614G	FALSE
EPI_ISL_630619	2020-10-12	D614G	FALSE
EPI_ISL_630628	2020-10-12	L18F,A222V,D614G	FALSE
EPI_ISL_630627	2020-10-12	A222V,D614G	FALSE
EPI_ISL_630629	2020-10-12	R21K,A222V,D614G,D1163Y,G1167V	FALSE
EPI_ISL_630625	2020-10-12	L18F,A222V,D614G	FALSE
EPI_ISL_630623	2020-10-12	L18F,A222V,D614G	FALSE
EPI_ISL_630616	2020-10-12	D614G	FALSE
EPI_ISL_630624	2020-10-12	D614G	FALSE
EPI_ISL_630635	2020-10-12	D614G	FALSE
EPI_ISL_630636	2020-10-12	S255F,D614G,K1073N	FALSE
EPI_ISL_630638	2020-10-12	A222V,D614G	FALSE
EPI_ISL_630634	2020-10-12	D614G,V687L	FALSE
EPI_ISL_630632	2020-10-12	D614G	FALSE
EPI_ISL_630630	2020-10-12	D614G,T723I	FALSE
EPI_ISL_630642	2020-10-12	D614G	FALSE
EPI_ISL_630645	2020-10-12	D614G	FALSE
EPI_ISL_630631	2020-10-12	L18F,A222V,D614G	FALSE
EPI_ISL_630637	2020-10-12	A222V,D614G	FALSE
EPI_ISL_630633	2020-10-12	L18F,A222V,D614G	FALSE
EPI_ISL_630641	2020-10-12	D614G	FALSE
EPI_ISL_630639	2020-10-12	L18F,A222V,D614G	FALSE
EPI_ISL_630640	2020-10-12	A222V,D614G,M1229I	FALSE
EPI_ISL_630650	2020-10-12	L18F,A222V,D614G	FALSE
EPI_ISL_630647	2020-10-12	L5F,D614G	FALSE
EPI_ISL_630643	2020-10-12	L18F,A222V,D614G	FALSE
EPI_ISL_630651	2020-10-12	delH69V70,N439K,D614G,Q957R	FALSE
EPI_ISL_630646	2020-10-12	D614G	FALSE
EPI_ISL_630649	2020-10-12	S98F,D614G	FALSE
EPI_ISL_630653	2020-10-12	A222V,D614G	FALSE
EPI_ISL_630648	2020-10-12	D614G	FALSE
EPI_ISL_630660	2020-10-12	A222V,D614G	FALSE
EPI_ISL_630654	2020-10-12	A222V,D614G	FALSE
EPI_ISL_630662	2020-10-12	L18F,A222V,D614G	FALSE
EPI_ISL_630661	2020-10-12	A222V,D614G	FALSE
EPI_ISL_630655	2020-10-12	D614G	FALSE
EPI_ISL_630667	2020-10-12	A222V,D614G,D1163Y,G1167V	FALSE
EPI_ISL_630658	2020-10-12	L18F,A222V,D614G	FALSE
EPI_ISL_630656	2020-10-12	D614G	FALSE
EPI_ISL_630659	2020-10-12	L18F,A222V,D614G	FALSE
EPI_ISL_630652	2020-10-12	I210del,D614G,T859N	FALSE
EPI_ISL_630657	2020-10-12	S255F,D614G,K1073N	FALSE
EPI_ISL_630664	2020-10-12	L18F,A222V,D614G	FALSE
EPI_ISL_630663	2020-10-12	L18F,A222V,D614G	FALSE
EPI_ISL_630666	2020-10-12	R21I,D614G	FALSE
EPI_ISL_630675	2020-10-12	D614G	FALSE
EPI_ISL_630665	2020-10-12	A222V,D614G	FALSE
EPI_ISL_630673	2020-10-12	L18F,A222V,D614G	FALSE
EPI_ISL_630668	2020-10-12	D614G,A688V	FALSE
EPI_ISL_630671	2020-10-12	L18F,A222V,D614G	FALSE
EPI_ISL_665242	2020-10-12	V159I,D614G	FALSE
EPI_ISL_630672	2020-10-12	S255F,D614G,K1073N	FALSE
EPI_ISL_630670	2020-10-12	delH69V70,L189F,N439K,D614G,V772I	FALSE
EPI_ISL_643985	2020-10-21	R21I,D614G	FALSE
EPI_ISL_665216	2020-10-20	S477N,D614G	FALSE
EPI_ISL_665217	2020-10-21	D614G	FALSE
EPI_ISL_630674	2020-10-12	L18F,D215H,A222V,D614G	FALSE
EPI_ISL_630669	2020-10-12	L18F,A222V,D614G	FALSE
EPI_ISL_924613	2020-10-21	A222V,E583D,D614G	FALSE
EPI_ISL_665227	2020-10-21	L18F,A222V,D614G	FALSE
EPI_ISL_609131	2020-10-10	A222V,D614G	FALSE
EPI_ISL_609130	2020-10-12	L18F,A222V,D614G	FALSE
EPI_ISL_609141	2020-10-10	L18F,D614G	FALSE
EPI_ISL_609143	2020-10-10	L18F,D215H,A222V,D614G	FALSE
EPI_ISL_609133	2020-10-12	L18F,A222V,D614G	FALSE
EPI_ISL_609132	2020-10-12	A222V,D614G	FALSE
EPI_ISL_609134	2020-10-12	D614G	FALSE
EPI_ISL_609144	2020-10-12	A222V,D614G	FALSE
EPI_ISL_609146	2020-10-10	A222V,D614G	FALSE
EPI_ISL_609135	2020-10-12	D614G	FALSE
EPI_ISL_611409	2020-10-20	D614G	FALSE
EPI_ISL_609156	2020-10-11	A222V,D614G,P1263T	FALSE
EPI_ISL_609157	2020-10-12	L18F,A222V,D614G	FALSE
EPI_ISL_609147	2020-10-12	L18F,A222V,D614G	FALSE
EPI_ISL_609158	2020-10-11	A222V,D614G	FALSE
EPI_ISL_609150	2020-10-12	A222V,D614G	FALSE
EPI_ISL_609152	2020-10-12	D614G	FALSE
EPI_ISL_611405	2020-10-20	L5F,D614G,V687L	FALSE
EPI_ISL_609154	2020-10-12	L5F,L18F,A222V,D614G	FALSE
EPI_ISL_611401	2020-10-20	L18F,A222V,D614G	FALSE
EPI_ISL_611404	2020-10-20	L18F,A222V,D614G	FALSE
EPI_ISL_609148	2020-10-12	L176F,A222V,D614G	FALSE
EPI_ISL_611403	2020-10-19	L18F,A222V,D614G	FALSE
EPI_ISL_611411	2020-10-20	L18F,A222V,D614G	FALSE
EPI_ISL_611406	2020-10-19	L18F,A222V,D614G	FALSE
EPI_ISL_611407	2020-10-20	G261V,D614G,D1199N	FALSE
EPI_ISL_611402	2020-10-20	A222V,D614G	FALSE
EPI_ISL_611400	2020-10-20	D614G	FALSE
EPI_ISL_611410	2020-10-19	A222V,D614G	FALSE
EPI_ISL_611448	2020-10-20	L18F,A222V,D614G,A1020S	FALSE
EPI_ISL_611413	2020-10-20	S98F,D614G	FALSE
EPI_ISL_611414	2020-10-20	delH69V70,N439K,D614G	FALSE
EPI_ISL_611412	2020-10-20	L18F,Q23H,A222V,D614G	FALSE
EPI_ISL_611453	2020-10-20	D614G	FALSE
EPI_ISL_611451	2020-10-20	A222V,D614G	FALSE
EPI_ISL_611458	2020-10-20	L18F,A222V,D614G,A1020S	FALSE
EPI_ISL_611464	2020-10-20	L18F,A222V,D614G	FALSE
EPI_ISL_611455	2020-10-20	D614G	FALSE
EPI_ISL_611450	2020-10-20	H146Y,D614G	FALSE
EPI_ISL_611452	2020-10-20	A222V,D614G	FALSE
EPI_ISL_611449	2020-10-20	A372V,D614G	FALSE
EPI_ISL_611457	2020-10-20	A222V,D614G	FALSE
EPI_ISL_611461	2020-10-20	L18F,A222V,D614G	FALSE
EPI_ISL_611456	2020-10-20	S477N,D614G,H655Y	FALSE
EPI_ISL_611463	2020-10-20	L18F,A222V,D614G	FALSE
EPI_ISL_611460	2020-10-20	L18F,D215H,A222V,D614G	FALSE
EPI_ISL_611462	2020-10-20	A222V,D614G	FALSE
EPI_ISL_611475	2020-10-20	A222V,D614G	FALSE
EPI_ISL_611465	2020-10-20	L18F,A222V,S256L,D614G	FALSE
EPI_ISL_611467	2020-10-20	L18F,A222V,D614G	FALSE
EPI_ISL_611459	2020-10-21	D614G	FALSE
EPI_ISL_611454	2020-10-19	A222V,D614G,D1163Y,G1167V	FALSE
EPI_ISL_611466	2020-10-20	L5F,D614G,V687L	FALSE
EPI_ISL_611470	2020-10-20	L18F,A222V,S494P,D614G	FALSE
EPI_ISL_611469	2020-10-20	G261V,D614G	FALSE
EPI_ISL_611471	2020-10-20	L18F,A222V,D614G	FALSE
EPI_ISL_611474	2020-10-20	D614G	FALSE
EPI_ISL_611473	2020-10-20	P26S,A222V,D614G,A688V	FALSE
EPI_ISL_611479	2020-10-20	D614G	FALSE
EPI_ISL_611476	2020-10-20	D614G	FALSE
EPI_ISL_611482	2020-10-20	L18F,A222V,G339D,D614G	FALSE
EPI_ISL_611477	2020-10-20	L18F,A222V,A419S,D614G	FALSE
EPI_ISL_611478	2020-10-20	A222V,D614G	FALSE
EPI_ISL_611472	2020-10-20	D614G	FALSE
EPI_ISL_623402	2020-10-21	A222V,A262S,P272L,D614G,E1202K	FALSE
EPI_ISL_611484	2020-10-19	D138Y,S477N,A522S,D614G,Q675R,A845S	FALSE
EPI_ISL_623401	2020-10-20	T250N,D614G	FALSE
EPI_ISL_611481	2020-10-20	L18F,A222V,D614G	FALSE
EPI_ISL_611480	2020-10-20	I210del,D614G,T859N	FALSE
EPI_ISL_623403	2020-10-21	A222V,D614G	FALSE
EPI_ISL_623430	2020-10-21	S477N,D614G	FALSE
EPI_ISL_623434	2020-10-19	S477N,D614G	FALSE
EPI_ISL_611483	2020-10-20	D614G	FALSE
EPI_ISL_623429	2020-10-21	A222V,D614G	FALSE
EPI_ISL_623404	2020-10-21	S477N,D614G	FALSE
EPI_ISL_623431	2020-10-21	A222V,E583D,D614G	FALSE
EPI_ISL_623435	2020-10-21	D614G	FALSE
EPI_ISL_623447	2020-10-21	L18F,A222V,D614G	FALSE
EPI_ISL_623450	2020-10-20	A222V,D614G	FALSE
EPI_ISL_623451	2020-10-21	D614G	FALSE
EPI_ISL_623432	2020-10-21	A222V,D614G	FALSE
EPI_ISL_623441	2020-10-21	A222V,D614G	FALSE
EPI_ISL_623439	2020-10-21	A222V,A262S,P272L,D614G	FALSE
EPI_ISL_623436	2020-10-21	D614G,K1073N,C1250F	FALSE
EPI_ISL_623428	2020-10-21	D614G	FALSE
EPI_ISL_623446	2020-10-21	A222V,D614G	FALSE
EPI_ISL_623452	2020-10-21	A222V,D614G	FALSE
EPI_ISL_623454	2020-10-21	L18F,A222V,D614G	FALSE
EPI_ISL_623438	2020-10-21	P25S,N439K,D614G,C1253F	FALSE
EPI_ISL_623456	2020-10-21	D614G,Q677H	FALSE
EPI_ISL_623460	2020-10-21	L18F,A222V,D614G	FALSE
EPI_ISL_623448	2020-10-21	S477N,E583A,D614G	FALSE
EPI_ISL_623449	2020-10-21	D80Y,N164T,A222V,A262S,D614G	FALSE
EPI_ISL_623453	2020-10-21	S477N,D614G	FALSE
EPI_ISL_623458	2020-10-21	A222V,D614G	FALSE
EPI_ISL_623459	2020-10-21	L18F,A222V,D614G	FALSE
EPI_ISL_623466	2020-10-21	E96D,D614G	FALSE
EPI_ISL_623461	2020-10-21	A222V,D614G	FALSE
EPI_ISL_623455	2020-10-21	A222V,A262S,P272L,D614G	FALSE
EPI_ISL_623465	2020-10-20	delH69V70,N439K,D614G	FALSE
EPI_ISL_623463	2020-10-21	D614G	FALSE
EPI_ISL_623462	2020-10-21	S477N,D614G	FALSE
EPI_ISL_623469	2020-10-21	A222V,D614G	FALSE
EPI_ISL_623464	2020-10-21	L5F,A222V,D574Y,D614G,H655Y	FALSE
EPI_ISL_624710	2020-10-19	L18F,A222V,D614G	FALSE
EPI_ISL_623467	2020-10-21	L18F,A222V,D614G	FALSE
EPI_ISL_624700	2020-10-20	S151T,D614G,A688V	FALSE
EPI_ISL_624706	2020-10-20	D614G	FALSE
EPI_ISL_624708	2020-10-19	D614G	FALSE
EPI_ISL_624726	2020-10-19	L18F,A222V,D614G,A1174V	FALSE
EPI_ISL_624702	2020-10-20	D614G	FALSE
EPI_ISL_624701	2020-10-20	L18F,A222V,D614G	FALSE
EPI_ISL_624727	2020-10-19	L18F,A222V,D614G	FALSE
EPI_ISL_624712	2020-10-20	A222V,A262S,P272L,D614G	FALSE
EPI_ISL_624705	2020-10-20	L18F,A222V,D614G	FALSE
EPI_ISL_624711	2020-10-19	L18F,A222V,D614G	FALSE
EPI_ISL_624709	2020-10-19	S477N,D614G	FALSE
EPI_ISL_624733	2020-10-20	D614G	FALSE
EPI_ISL_624732	2020-10-19	L18F,A222V,D614G	FALSE
EPI_ISL_624707	2020-10-19	D614G	FALSE
EPI_ISL_624734	2020-10-20	A222V,D614G	FALSE
EPI_ISL_624713	2020-10-19	A222V,D614G	FALSE
EPI_ISL_624729	2020-10-20	L18F,A222V,D614G	FALSE
EPI_ISL_624725	2020-10-19	A222V,E583D,D614G	FALSE
EPI_ISL_624728	2020-10-19	L18F,A222V,D614G	FALSE
EPI_ISL_624731	2020-10-19	L18F,A222V,D614G	FALSE
EPI_ISL_624735	2020-10-20	D614G	FALSE
EPI_ISL_624763	2020-10-20	A222V,D614G,D1163Y,G1167V	FALSE
EPI_ISL_624730	2020-10-20	A222V,D614G	FALSE
EPI_ISL_624762	2020-10-19	D614G	FALSE
EPI_ISL_624760	2020-10-20	A222V,A262S,P272L,D614G	FALSE
EPI_ISL_624761	2020-10-20	A222V,A262S,P272L,D614G	FALSE
EPI_ISL_624766	2020-10-20	L18F,A222V,D614G	FALSE
EPI_ISL_624764	2020-10-19	A222V,D614G,T732A	FALSE
EPI_ISL_624759	2020-10-19	A222V,D614G,M1229I	FALSE
EPI_ISL_624758	2020-10-20	D614G	FALSE
EPI_ISL_624771	2020-10-20	D614G	FALSE
EPI_ISL_624765	2020-10-19	D614G	FALSE
EPI_ISL_624768	2020-10-20	L18F,A222V,D614G	FALSE
EPI_ISL_624767	2020-10-20	A222V,S256L,D614G	FALSE
EPI_ISL_624777	2020-10-20	L18F,A222V,D614G	FALSE
EPI_ISL_624779	2020-10-19	L18F,A222V,D614G	FALSE
EPI_ISL_624770	2020-10-19	A222V,D614G	FALSE
EPI_ISL_624773	2020-10-19	L18F,A222V,S256L,D614G	FALSE
EPI_ISL_624769	2020-10-19	A222V,D614G	FALSE
EPI_ISL_624778	2020-10-19	A222V,D614G	FALSE
EPI_ISL_624775	2020-10-20	L18F,A222V,D614G	FALSE
EPI_ISL_624772	2020-10-20	L18F,A222V,D614G	FALSE
EPI_ISL_624782	2020-10-20	L18F,A222V,D614G	FALSE
EPI_ISL_624786	2020-10-19	L18F,A222V,D614G	FALSE
EPI_ISL_624783	2020-10-19	D198G,D614G	FALSE
EPI_ISL_624785	2020-10-19	A222V,D614G	FALSE
EPI_ISL_624780	2020-10-19	D614G	FALSE
EPI_ISL_624774	2020-10-19	A222V,D614G	FALSE
EPI_ISL_624790	2020-10-19	A222V,D614G	FALSE
EPI_ISL_624784	2020-10-20	D614G	FALSE
EPI_ISL_624781	2020-10-19	D614G	FALSE
EPI_ISL_624791	2020-10-19	D614G	FALSE
EPI_ISL_624787	2020-10-20	A222V,D614G	FALSE
EPI_ISL_624788	2020-10-20	L18F,A222V,D614G	FALSE
EPI_ISL_624798	2020-10-20	A222V,D614G	FALSE
EPI_ISL_624789	2020-10-19	A222V,D614G,V1128I,D1163Y,G1167V	FALSE
EPI_ISL_624792	2020-10-19	A222V,D614G	FALSE
EPI_ISL_624797	2020-10-20	R102G,D614G	FALSE
EPI_ISL_624796	2020-10-19	L18F,A222V,D614G	FALSE
EPI_ISL_624795	2020-10-20	L18F,A222V,D614G	FALSE
EPI_ISL_624794	2020-10-20	D614G	FALSE
EPI_ISL_624793	2020-10-19	A222V,D614G	FALSE
EPI_ISL_629581	2020-10-21	L18F,A222V,D614G	FALSE
EPI_ISL_624799	2020-10-20	D614G	FALSE
EPI_ISL_629572	2020-10-21	D614G	FALSE
EPI_ISL_629592	2020-10-21	D614G	FALSE
EPI_ISL_629587	2020-10-21	delH69V70,N439K,D614G	FALSE
EPI_ISL_629591	2020-10-21	A222V,D614G,S929T	FALSE
EPI_ISL_629595	2020-10-21	L18F,A222V,D614G	FALSE
EPI_ISL_629598	2020-10-21	A222V,D614G,D1163Y,G1167V	FALSE
EPI_ISL_629577	2020-10-21	W64L,G72V,A222V,D614G	FALSE
EPI_ISL_630559	2020-10-12	L18F,A222V,D614G	FALSE
EPI_ISL_630556	2020-10-12	D614G	FALSE
EPI_ISL_629594	2020-10-21	D614G	FALSE
EPI_ISL_630555	2020-10-12	L18F,A222V,D614G	FALSE
EPI_ISL_630557	2020-10-12	A222V,D614G,D1163Y,G1167V	FALSE
EPI_ISL_629596	2020-10-21	A222V,E583D,D614G	FALSE
EPI_ISL_629599	2020-10-20	L18F,A222V,D614G	FALSE
EPI_ISL_630558	2020-10-10	D614G	FALSE
EPI_ISL_630562	2020-10-12	D614G	FALSE
EPI_ISL_630564	2020-10-12	L18F,A222V,D614G	FALSE
EPI_ISL_630576	2020-10-12	A222V,D614G	FALSE
EPI_ISL_630563	2020-10-12	D614G	FALSE
EPI_ISL_630565	2020-10-12	D614G	FALSE
EPI_ISL_630572	2020-10-12	L18F,A222V,D614G	FALSE
EPI_ISL_630561	2020-10-12	A222V,D614G	FALSE
EPI_ISL_630568	2020-10-12	A222V,D614G	FALSE
EPI_ISL_630569	2020-10-10	A222V,D614G	FALSE
EPI_ISL_630560	2020-10-12	P330S,D614G	FALSE
EPI_ISL_630573	2020-10-12	D614G	FALSE
EPI_ISL_630570	2020-10-12	S255F,D614G,K1073N	FALSE
EPI_ISL_630571	2020-10-12	E156A,D614G	FALSE
EPI_ISL_630567	2020-10-12	D614G	FALSE
EPI_ISL_630577	2020-10-12	D614G	FALSE
EPI_ISL_630582	2020-10-12	L18F,A222V,D614G	FALSE
EPI_ISL_630566	2020-10-12	D614G	FALSE
EPI_ISL_630578	2020-10-12	P25S,N439K,D614G,C1253F	FALSE
EPI_ISL_630579	2020-10-12	L18F,S98F,A222V,D614G	FALSE
EPI_ISL_630583	2020-10-12	S255F,D614G,K1073N	FALSE
EPI_ISL_630575	2020-10-12	P26L,D614G	FALSE
EPI_ISL_630581	2020-10-12	L18F,A222V,D614G	FALSE
EPI_ISL_630580	2020-10-12	L18F,A222V,D614G	FALSE
EPI_ISL_630574	2020-10-12	L18F,A222V,D614G	FALSE
EPI_ISL_630589	2020-10-12	A222V,D614G	FALSE
EPI_ISL_630585	2020-10-12	L176F,A222V,D614G	FALSE
EPI_ISL_630584	2020-10-12	D614G,A626S,E654Q,N1074K	FALSE
EPI_ISL_630591	2020-10-12	L18F,A222V,D614G	FALSE
EPI_ISL_630586	2020-10-12	D614G	FALSE
EPI_ISL_630588	2020-10-12	A222V,D253G,D614G	FALSE
EPI_ISL_630593	2020-10-12	L5F,D614G	FALSE
EPI_ISL_630590	2020-10-12	L18F,A222V,D614G	FALSE
EPI_ISL_630587	2020-10-12	S255F,D614G,K1073N	FALSE
EPI_ISL_630597	2020-10-12	L18F,A222V,D614G	FALSE
EPI_ISL_630594	2020-10-12	P85S,A222V,D614G	FALSE
EPI_ISL_630595	2020-10-12	A222V,D614G	FALSE
EPI_ISL_636710	2020-10-15	D614G	FALSE
EPI_ISL_636705	2020-10-15	D614G	FALSE
EPI_ISL_665200	2020-10-14	V159I,D614G	FALSE
EPI_ISL_636707	2020-10-15	D614G	FALSE
EPI_ISL_630598	2020-10-12	L18F,A222V,D614G	FALSE
EPI_ISL_665210	2020-10-19	S477N,D614G,L822F	FALSE
EPI_ISL_630592	2020-10-12	H146Y,D614G	FALSE
EPI_ISL_636706	2020-10-15	D614G	FALSE
EPI_ISL_636713	2020-10-15	A222V,D614G	FALSE
EPI_ISL_630596	2020-10-12	L18F,A222V,D614G	FALSE
EPI_ISL_665202	2020-10-19	V159I,D614G	FALSE
EPI_ISL_636714	2020-10-15	L18F,A222V,D614G	FALSE
EPI_ISL_665201	2020-10-16	V159I,D614G	FALSE
EPI_ISL_665212	2020-10-20	L5F,L18F,A222V,D614G	FALSE
EPI_ISL_665224	2020-10-20	L5F,L18F,A222V,D614G	FALSE
EPI_ISL_636711	2020-10-15	D614G	FALSE
EPI_ISL_636712	2020-10-15	D614G	FALSE
EPI_ISL_665225	2020-10-21	D614G	FALSE
EPI_ISL_665213	2020-10-21	D614G	FALSE
EPI_ISL_665211	2020-10-19	S477N,D614G,L822F	FALSE
EPI_ISL_665209	2020-10-19	D614G	FALSE
EPI_ISL_665215	2020-10-20	D614G	FALSE
EPI_ISL_606818	2020-10-14	D614G,T723I	FALSE
EPI_ISL_766083	2020-10-20	L18F,A222V,D614G,V1104L	FALSE
EPI_ISL_665214	2020-10-20	L18F,D215H,A222V,D614G	FALSE
EPI_ISL_923285	2020-10-15	D80Y,N164T,A222V,G261V,A262S,D614G	FALSE
EPI_ISL_923299	2020-10-14	D80Y,N164T,A222V,A262S,D614G	FALSE
EPI_ISL_923264	2020-10-15	D80Y,N164T,A222V,A262S,D614G	FALSE
EPI_ISL_665226	2020-10-21	A222V,D614G	FALSE
EPI_ISL_606832	2020-10-15	S477N,D614G	FALSE
EPI_ISL_923283	2020-10-15	L18F,S98F,A222V,D614G	FALSE
EPI_ISL_596964	2020-10-10	S477N,D614G	FALSE
EPI_ISL_606819	2020-10-16	L18F,A222V,D614G	FALSE
EPI_ISL_606817	2020-10-15	P25S,N439K,D614G,C1253F	FALSE
EPI_ISL_606827	2020-10-12	L54F,D614G	FALSE
EPI_ISL_606829	2020-10-15	S477N,D614G	FALSE
EPI_ISL_606820	2020-10-15	A222V,D614G	FALSE
EPI_ISL_923286	2020-10-14	D80Y,N164T,A222V,A262S,D614G	FALSE
EPI_ISL_606826	2020-10-15	L18F,D215H,A222V,D614G	FALSE
EPI_ISL_606823	2020-10-15	A222V,D614G	FALSE
EPI_ISL_606821	2020-10-15	L18F,A222V,D614G	FALSE
EPI_ISL_606833	2020-10-15	S477N,D614G	FALSE
EPI_ISL_606828	2020-10-15	L18F,A222V,D614G	FALSE
EPI_ISL_606836	2020-10-15	A222V,D614G,S929T	FALSE
EPI_ISL_606831	2020-10-15	D614G	FALSE
EPI_ISL_606835	2020-10-12	D614G	FALSE
EPI_ISL_606830	2020-10-15	L18F,A222V,D614G	FALSE
EPI_ISL_606822	2020-10-11	L18F,A222V,D614G	FALSE
EPI_ISL_606843	2020-10-16	S98F,D614G	FALSE
EPI_ISL_606834	2020-10-15	D614G	FALSE
EPI_ISL_606839	2020-10-14	L18F,A222V,D614G	FALSE
EPI_ISL_606840	2020-10-14	A222V,D614G	FALSE
EPI_ISL_606825	2020-10-15	A222V,A575S,D614G	FALSE
EPI_ISL_606837	2020-10-15	A222V,D614G	FALSE
EPI_ISL_606842	2020-10-14	A222V,D614G	FALSE
EPI_ISL_606838	2020-10-15	V483A,D614G,Q677H	FALSE
EPI_ISL_606849	2020-10-13	A222V,D614G	FALSE
EPI_ISL_606850	2020-10-15	A222V,A262S,P272L,D614G	FALSE
EPI_ISL_606846	2020-10-14	D614G	FALSE
EPI_ISL_606847	2020-10-15	D614G	FALSE
EPI_ISL_606844	2020-10-15	A222V,D614G	FALSE
EPI_ISL_606851	2020-10-15	D614G	FALSE
EPI_ISL_609052	2020-10-12	delH69V70,G75V,D80Y,N439K,D614G	FALSE
EPI_ISL_606845	2020-10-15	S477N,D614G,H655Y	FALSE
EPI_ISL_606853	2020-10-15	A222V,E583D,D614G	FALSE
EPI_ISL_606852	2020-10-14	D614G,V622F	FALSE
EPI_ISL_606855	2020-10-15	D614G	FALSE
EPI_ISL_609054	2020-10-11	L5F,A222V,D574Y,D614G,H655Y	FALSE
EPI_ISL_606856	2020-10-13	A222V,E583D,D614G	FALSE
EPI_ISL_609057	2020-10-12	L18F,A222V,D614G	FALSE
EPI_ISL_606857	2020-10-16	A222V,A262S,P272L,D614G	FALSE
EPI_ISL_609053	2020-10-10	D614G	FALSE
EPI_ISL_609061	2020-10-12	L18F,A222V,D614G	FALSE
EPI_ISL_606859	2020-10-15	L18F,A222V,D614G	FALSE
EPI_ISL_609051	2020-10-12	L18F,A222V,D614G	FALSE
EPI_ISL_606858	2020-10-15	D614G,T716I	FALSE
EPI_ISL_609069	2020-10-12	D614G	FALSE
EPI_ISL_609055	2020-10-12	D614G	FALSE
EPI_ISL_609065	2020-10-12	L18F,A222V,D614G	FALSE
EPI_ISL_609056	2020-10-12	L18F,A222V,D614G	FALSE
EPI_ISL_609077	2020-10-11	A222V,D614G	FALSE
EPI_ISL_609068	2020-10-12	L18F,A222V,D614G,P1069S	FALSE
EPI_ISL_609090	2020-10-12	N439K,D614G	FALSE
EPI_ISL_609064	2020-10-12	A222V,D614G,D1163Y,G1167V	FALSE
EPI_ISL_609094	2020-10-12	D614G	FALSE
EPI_ISL_609095	2020-10-10	P25S,N439K,D614G,C1253F	FALSE
EPI_ISL_609104	2020-10-12	D614G	FALSE
EPI_ISL_609096	2020-10-12	A222V,D614G	FALSE
EPI_ISL_609091	2020-10-10	D614G	FALSE
EPI_ISL_609103	2020-10-10	L18F,A222V,D614G	FALSE
EPI_ISL_609111	2020-10-10	P25S,N439K,D614G,C1253F	FALSE
EPI_ISL_609099	2020-10-10	D614G	FALSE
EPI_ISL_609118	2020-10-10	L18F,A222V,D614G	FALSE
EPI_ISL_609102	2020-10-12	L18F,A222V,D614G	FALSE
EPI_ISL_609093	2020-10-12	D614G	FALSE
EPI_ISL_609106	2020-10-12	D614G	FALSE
EPI_ISL_609112	2020-10-12	D614G	FALSE
EPI_ISL_609098	2020-10-12	H146Y,D614G	FALSE
EPI_ISL_609109	2020-10-12	L18F,A222V,D614G	FALSE
EPI_ISL_609105	2020-10-12	A222V,D614G	FALSE
EPI_ISL_609107	2020-10-10	L18F,A222V,D614G	FALSE
EPI_ISL_609120	2020-10-12	L18F,A222V,D614G	FALSE
EPI_ISL_609123	2020-10-10	L18F,A222V,D614G,Q779R	FALSE
EPI_ISL_609100	2020-10-11	L18F,A222V,D614G	FALSE
EPI_ISL_609127	2020-10-12	N439K,D614G	FALSE
EPI_ISL_609114	2020-10-11	A222V,D614G	FALSE
EPI_ISL_609129	2020-10-11	D614G	FALSE
EPI_ISL_609113	2020-10-11	S477N,D614G	FALSE
EPI_ISL_611375	2020-10-20	T29I,D614G	FALSE
EPI_ISL_611372	2020-10-19	L18F,A222V,D614G	FALSE
EPI_ISL_609121	2020-10-11	D614G	FALSE
EPI_ISL_609125	2020-10-12	D614G,G1219C	FALSE
EPI_ISL_609122	2020-10-11	A222V,E583D,D614G	FALSE
EPI_ISL_611374	2020-10-19	A222V,D253G,D614G	FALSE
EPI_ISL_611370	2020-10-20	L18F,A222V,D614G	FALSE
EPI_ISL_609119	2020-10-10	S477N,D614G,H655Y	FALSE
EPI_ISL_611371	2020-10-20	D614G	FALSE
EPI_ISL_611376	2020-10-20	D614G	FALSE
EPI_ISL_611373	2020-10-20	D614G	FALSE
EPI_ISL_611379	2020-10-20	A222V,D614G	FALSE
EPI_ISL_611381	2020-10-20	L18F,A222V,D614G	FALSE
EPI_ISL_611377	2020-10-20	L18F,A222V,D614G	FALSE
EPI_ISL_611389	2020-10-19	A222V,D614G	FALSE
EPI_ISL_611380	2020-10-20	D614G	FALSE
EPI_ISL_611378	2020-10-20	A222V,A262S,D614G,V705L	FALSE
EPI_ISL_611384	2020-10-20	A222V,D614G	FALSE
EPI_ISL_611383	2020-10-20	D614G	FALSE
EPI_ISL_611386	2020-10-20	L18F,A222V,D614G	FALSE
EPI_ISL_611397	2020-10-20	V36F,A222V,D614G	FALSE
EPI_ISL_611385	2020-10-20	D614G	FALSE
EPI_ISL_611387	2020-10-20	P272H,L452R,D614G,P812L	FALSE
EPI_ISL_611417	2020-10-20	D614G	FALSE
EPI_ISL_611396	2020-10-20	L18F,A222V,D614G	FALSE
EPI_ISL_611418	2020-10-20	A222V,D614G	FALSE
EPI_ISL_611382	2020-10-20	S477N,D614G	FALSE
EPI_ISL_611388	2020-10-20	D614G	FALSE
EPI_ISL_611424	2020-10-20	L18F,T33I,A222V,D614G	FALSE
EPI_ISL_611415	2020-10-20	L18F,A222V,D614G	FALSE
EPI_ISL_611408	2020-10-20	D614G	FALSE
EPI_ISL_611423	2020-10-20	delH69V70,N439K,D614G	FALSE
EPI_ISL_611425	2020-10-20	L18F,A222V,D614G	FALSE
EPI_ISL_611416	2020-10-20	A222V,D614G	FALSE
EPI_ISL_611419	2020-10-20	L18F,A222V,D614G	FALSE
EPI_ISL_611420	2020-10-20	L18F,A222V,D614G	FALSE
EPI_ISL_611421	2020-10-20	A222V,D614G	FALSE
EPI_ISL_611422	2020-10-18	D614G	FALSE
EPI_ISL_611427	2020-10-20	A222V,D614G	FALSE
EPI_ISL_611430	2020-10-20	L5F,D614G,V687L,A924V	FALSE
EPI_ISL_611433	2020-10-20	D614G	FALSE
EPI_ISL_611426	2020-10-16	L18F,A222V,D614G	FALSE
EPI_ISL_611429	2020-10-20	D614G	FALSE
EPI_ISL_611431	2020-10-20	A222V,D614G	FALSE
EPI_ISL_611434	2020-10-20	D614G	FALSE
EPI_ISL_611432	2020-10-20	L18F,A222V,D614G	FALSE
EPI_ISL_611428	2020-10-20	L18F,A222V,D614G	FALSE
EPI_ISL_611438	2020-10-19	L18F,A222V,D614G	FALSE
EPI_ISL_611439	2020-10-19	A222V,D614G	FALSE
EPI_ISL_611436	2020-10-20	D614G	FALSE
EPI_ISL_611435	2020-10-19	D614G	FALSE
EPI_ISL_611445	2020-10-20	A222V,A262S,D614G	FALSE
EPI_ISL_611440	2020-10-20	D614G	FALSE
EPI_ISL_611441	2020-10-20	L18F,A222V,D614G	FALSE
EPI_ISL_611437	2020-10-20	A222V,D614G	FALSE
EPI_ISL_611442	2020-10-20	A222V,D614G	FALSE
EPI_ISL_611444	2020-10-20	D614G	FALSE
EPI_ISL_611447	2020-10-20	L18F,A222V,D614G	FALSE
EPI_ISL_611443	2020-10-19	D614G	FALSE
EPI_ISL_623352	2020-10-21	S477N,D614G	FALSE
EPI_ISL_623350	2020-10-21	L18F,A222V,D614G	FALSE
EPI_ISL_623355	2020-10-21	D80Y,T95I,N164T,A222V,A262S,D614G	FALSE
EPI_ISL_611446	2020-10-20	L18F,A222V,D614G	FALSE
EPI_ISL_623357	2020-10-21	A222V,D614G	FALSE
EPI_ISL_623353	2020-10-20	D614G	FALSE
EPI_ISL_623351	2020-10-21	D614G	FALSE
EPI_ISL_623362	2020-10-21	S12Y,delH69V70,N439K,D614G	FALSE
EPI_ISL_623361	2020-10-21	A222V,A262S,P272L,D614G	FALSE
EPI_ISL_623360	2020-10-21	A222V,D614G	FALSE
EPI_ISL_623367	2020-10-19	S98F,D614G	FALSE
EPI_ISL_623358	2020-10-21	A222V,D614G	FALSE
EPI_ISL_623364	2020-10-21	A222V,D614G,S929T	FALSE
EPI_ISL_623356	2020-10-21	D614G	FALSE
EPI_ISL_623366	2020-10-21	L18F,A222V,D614G	FALSE
EPI_ISL_623391	2020-10-21	D614G	FALSE
EPI_ISL_623369	2020-10-21	D614G	FALSE
EPI_ISL_623365	2020-10-21	L18F,A222V,D614G	FALSE
EPI_ISL_623368	2020-10-21	S477I,D614G	FALSE
EPI_ISL_623394	2020-10-21	I210del,D614G,D1139H	FALSE
EPI_ISL_623392	2020-10-21	A222V,A262S,P272L,D614G	FALSE
EPI_ISL_623396	2020-10-21	A222V,D614G	FALSE
EPI_ISL_623398	2020-10-21	D614G	FALSE
EPI_ISL_623399	2020-10-20	A222V,D614G,D1163Y,G1167V	FALSE
EPI_ISL_623409	2020-10-21	L18F,A222V,D614G	FALSE
EPI_ISL_623393	2020-10-21	L18F,A222V,D614G	FALSE
EPI_ISL_623405	2020-10-21	D614G	FALSE
EPI_ISL_623414	2020-10-21	D614G,V1228L	FALSE
EPI_ISL_623423	2020-10-21	A222V,A262S,P272L,D614G,A1020S	FALSE
EPI_ISL_623406	2020-10-21	D614G	FALSE
EPI_ISL_623410	2020-10-21	A222V,A262S,P272L,D614G	FALSE
EPI_ISL_623420	2020-10-21	D614G	FALSE
EPI_ISL_623419	2020-10-21	A222V,D614G,S929T	FALSE
EPI_ISL_623412	2020-10-21	T22I,A222V,D614G	FALSE
EPI_ISL_623413	2020-10-20	D614G,T723I	FALSE
EPI_ISL_623421	2020-10-17	D614G	FALSE
EPI_ISL_623417	2020-10-21	D614G	FALSE
EPI_ISL_623411	2020-10-21	A222V,D614G	FALSE
EPI_ISL_623425	2020-10-21	A222V,A262S,P272L,D614G	FALSE
EPI_ISL_623407	2020-10-21	A222V,A262S,P272L,D614G	FALSE
EPI_ISL_623422	2020-10-21	D614G,A846V	FALSE
EPI_ISL_623416	2020-10-21	A222V,D614G	FALSE
EPI_ISL_623418	2020-10-20	L18F,A222V,D614G	FALSE
EPI_ISL_624682	2020-10-19	L18F,A222V,D614G	FALSE
EPI_ISL_624684	2020-10-20	L18F,D215H,A222V,D614G	FALSE
EPI_ISL_624681	2020-10-19	L18F,A222V,D614G	FALSE
EPI_ISL_624688	2020-10-20	A222V,D614G,D1163Y,G1167V	FALSE
EPI_ISL_624680	2020-10-19	A222V,D614G	FALSE
EPI_ISL_624686	2020-10-20	A222V,E583D,D614G	FALSE
EPI_ISL_624683	2020-10-19	L18F,R214L,A222V,D614G	FALSE
EPI_ISL_624695	2020-10-20	A222V,D614G	FALSE
EPI_ISL_624689	2020-10-20	A222V,D614G	FALSE
EPI_ISL_624685	2020-10-20	D614G	FALSE
EPI_ISL_624693	2020-10-19	delH69V70,N439K,D614G	FALSE
EPI_ISL_624687	2020-10-19	D614G	FALSE
EPI_ISL_624694	2020-10-19	D614G	FALSE
EPI_ISL_624714	2020-10-20	D614G	FALSE
EPI_ISL_624690	2020-10-20	L18F,A222V,T478I,D614G	FALSE
EPI_ISL_624692	2020-10-20	L18F,A222V,D614G	FALSE
EPI_ISL_624698	2020-10-20	delH69V70,N439K,D614G	FALSE
EPI_ISL_624696	2020-10-19	L18F,A222V,D614G	FALSE
EPI_ISL_624715	2020-10-19	A222V,D614G	FALSE
EPI_ISL_624697	2020-10-19	A222V,D614G,D1163Y	FALSE
EPI_ISL_624718	2020-10-19	D614G,V1122L	FALSE
EPI_ISL_624716	2020-10-19	L18F,A222V,D614G	FALSE
EPI_ISL_624717	2020-10-19	T250N,D614G	FALSE
EPI_ISL_624720	2020-10-20	A222V,D614G	FALSE
EPI_ISL_624699	2020-10-20	D614G	FALSE
EPI_ISL_624736	2020-10-20	A222V,D614G	FALSE
EPI_ISL_624724	2020-10-20	L18F,A222V,D614G	FALSE
EPI_ISL_624719	2020-10-20	A222V,D614G	FALSE
EPI_ISL_624721	2020-10-19	N439K,D614G	FALSE
EPI_ISL_624723	2020-10-19	A222V,D614G	FALSE
EPI_ISL_624743	2020-10-20	L18F,A222V,D614G,D1163Y	FALSE
EPI_ISL_624739	2020-10-20	D614G	FALSE
EPI_ISL_624742	2020-10-19	A222V,D614G	FALSE
EPI_ISL_624737	2020-10-20	L18F,D614G	FALSE
EPI_ISL_624740	2020-10-20	D614G,E1207D	FALSE
EPI_ISL_624738	2020-10-20	L18F,A222V,D614G	FALSE
EPI_ISL_624745	2020-10-19	L18F,A222V,D614G,S939F	FALSE
EPI_ISL_624744	2020-10-20	A222V,D614G	FALSE
EPI_ISL_624722	2020-10-19	L18F,A222V,D614G	FALSE
EPI_ISL_624741	2020-10-20	L18F,E96G,A222V,D614G	FALSE
EPI_ISL_624747	2020-10-19	L18F,H146Y,A222V,D614G	FALSE
EPI_ISL_624748	2020-10-20	D614G	FALSE
EPI_ISL_624753	2020-10-19	L18F,A222V,D614G,P1069S	FALSE
EPI_ISL_624749	2020-10-19	A222V,D614G	FALSE
EPI_ISL_624755	2020-10-20	D614G	FALSE
EPI_ISL_624746	2020-10-19	L18F,A222V,D614G	FALSE
EPI_ISL_624757	2020-10-20	D614G	FALSE
EPI_ISL_624751	2020-10-20	L18F,A222V,D614G	FALSE
EPI_ISL_624756	2020-10-19	A222V,D614G,D1163Y,G1167V	FALSE
EPI_ISL_624752	2020-10-20	L5F,L176F,A222V,D614G	FALSE
EPI_ISL_624750	2020-10-20	L18F,A222V,D614G	FALSE
EPI_ISL_636715	2020-10-15	L18F,A222V,D614G	FALSE
EPI_ISL_636708	2020-10-15	D614G	FALSE
EPI_ISL_665264	2020-10-13	A222V,D614G	FALSE
EPI_ISL_636716	2020-10-20	H207Y,D614G	FALSE
EPI_ISL_636709	2020-10-15	D614G	FALSE
EPI_ISL_636719	2020-10-21	L18F,A222V,D614G	FALSE
EPI_ISL_636720	2020-10-21	L18F,A222V,D614G,G1124V	FALSE
EPI_ISL_636722	2020-10-21	L18F,A222V,D614G	FALSE
EPI_ISL_636721	2020-10-21	L18F,A222V,D614G	FALSE
EPI_ISL_636736	2020-10-15	L18F,A222V,D614G,K1205R	FALSE
EPI_ISL_923274	2020-10-15	L18F,A222V,D614G	FALSE
EPI_ISL_923271	2020-10-14	L18F,S98F,A222V,D614G	FALSE
EPI_ISL_606803	2020-10-15	A222V,D614G	FALSE
EPI_ISL_923270	2020-10-15	L5F,D80Y,N164T,A222V,A262S,D614G	FALSE
EPI_ISL_606801	2020-10-13	S98F,D614G	FALSE
EPI_ISL_636723	2020-10-21	L18F,A222V,T307I,D614G	FALSE
EPI_ISL_606809	2020-10-15	A222V,A262S,P272L,D614G	FALSE
EPI_ISL_606804	2020-10-15	A222V,D614G	FALSE
EPI_ISL_606802	2020-10-15	S477N,D614G	FALSE
EPI_ISL_606806	2020-10-16	S477N,D614G	FALSE
EPI_ISL_923259	2020-10-15	N439K,D614G	FALSE
EPI_ISL_606800	2020-10-15	L18F,A222V,D614G	FALSE
EPI_ISL_606810	2020-10-15	D614G	FALSE
EPI_ISL_606808	2020-10-15	A222V,D614G	FALSE
EPI_ISL_606807	2020-10-12	L176F,A222V,D614G	FALSE
EPI_ISL_606813	2020-10-13	S255F,D614G,K1073N	FALSE
EPI_ISL_606860	2020-10-14	A222V,A262S,P272L,D614G	FALSE
EPI_ISL_606805	2020-10-16	S477N,D614G	FALSE
EPI_ISL_606815	2020-10-15	A222V,D614G	FALSE
EPI_ISL_606811	2020-10-15	L18F,A222V,D614G	FALSE
EPI_ISL_606861	2020-10-16	A222V,D614G	FALSE
EPI_ISL_606816	2020-10-15	D614G	FALSE
EPI_ISL_606874	2020-10-13	L18F,A222V,D614G	FALSE
EPI_ISL_606814	2020-10-15	L18F,A222V,D614G	FALSE
EPI_ISL_606865	2020-10-12	A222V,D614G,A846S	FALSE
EPI_ISL_606863	2020-10-12	D614G,V1122L	FALSE
EPI_ISL_606871	2020-10-15	D614G	FALSE
EPI_ISL_606864	2020-10-15	A222V,D614G	FALSE
EPI_ISL_606870	2020-10-15	A222V,D614G	FALSE
EPI_ISL_606873	2020-10-15	A222V,D614G,S929T	FALSE
EPI_ISL_606872	2020-10-15	L18F,A222V,D614G	FALSE
EPI_ISL_606866	2020-10-15	D614G	FALSE
EPI_ISL_606878	2020-10-15	A222V,D614G	FALSE
EPI_ISL_606882	2020-10-15	A222V,D614G	FALSE
EPI_ISL_606869	2020-10-15	D614G,D839Y	FALSE
EPI_ISL_606868	2020-10-15	L18F,A222V,D614G	FALSE
EPI_ISL_606875	2020-10-15	D614G,V1228L	FALSE
EPI_ISL_606876	2020-10-14	A222V,D614G,D1146H	FALSE
EPI_ISL_606885	2020-10-15	A222V,D614G	FALSE
EPI_ISL_606877	2020-10-16	L18F,A222V,D614G	FALSE
EPI_ISL_606886	2020-10-15	L18F,A222V,D614G	FALSE
EPI_ISL_606881	2020-10-15	A222V,E583D,D614G	FALSE
EPI_ISL_606883	2020-10-15	L18F,A222V,D614G	FALSE
EPI_ISL_606884	2020-10-15	A222V,D614G	FALSE
EPI_ISL_606889	2020-10-15	A222V,D614G	FALSE
EPI_ISL_606891	2020-10-15	D614G	FALSE
EPI_ISL_606895	2020-10-13	D614G	FALSE
EPI_ISL_606888	2020-10-15	L18F,A222V,D614G	FALSE
EPI_ISL_606892	2020-10-15	D80Y,N164T,A222V,A262S,D614G	FALSE
EPI_ISL_606890	2020-10-15	D614G	FALSE
EPI_ISL_606893	2020-10-14	D614G,D936V	FALSE
EPI_ISL_606887	2020-10-16	D614G	FALSE
EPI_ISL_609072	2020-10-11	L5F,L18F,A222V,D614G	FALSE
EPI_ISL_609081	2020-10-10	L18F,A222V,D614G,S1252P	FALSE
EPI_ISL_606897	2020-10-16	S477N,D614G	FALSE
EPI_ISL_606894	2020-10-15	D614G	FALSE
EPI_ISL_609075	2020-10-12	L18F,A222V,D614G	FALSE
EPI_ISL_606896	2020-10-15	D614G	FALSE
EPI_ISL_609074	2020-10-12	delH69V70,L189F,N439K,D614G,V772I,G1219V	FALSE
EPI_ISL_609070	2020-10-12	T250N,D614G	FALSE
EPI_ISL_609080	2020-10-12	L18F,A222V,D614G	FALSE
EPI_ISL_609083	2020-10-12	L18F,A222V,D614G	FALSE
EPI_ISL_609082	2020-10-10	S477N,D614G,H655Y	FALSE
EPI_ISL_606899	2020-10-15	D198G,D614G	FALSE
EPI_ISL_609086	2020-10-10	A222V,E583D,D614G	FALSE
EPI_ISL_609079	2020-10-12	D253Y,D614G	FALSE
EPI_ISL_609085	2020-10-10	A222V,D614G	FALSE
EPI_ISL_609088	2020-10-11	D614G	FALSE
EPI_ISL_609078	2020-10-10	A222V,D614G,S929T	FALSE
EPI_ISL_609087	2020-10-12	L18F,A222V,D614G	FALSE
EPI_ISL_611393	2020-10-20	A222V,D614G	FALSE
EPI_ISL_609089	2020-10-12	D614G	FALSE
EPI_ISL_611395	2020-10-20	Q52R,D614G	FALSE
EPI_ISL_611392	2020-10-20	L18F,A222V,D614G	FALSE
EPI_ISL_611390	2020-10-20	S477N,D614G	FALSE
EPI_ISL_611391	2020-10-20	L18F,A222V,D614G	FALSE
EPI_ISL_611399	2020-10-20	A222V,D614G	FALSE
EPI_ISL_623373	2020-10-21	L18F,A222V,D614G	FALSE
EPI_ISL_611394	2020-10-20	L18F,A222V,D614G	FALSE
EPI_ISL_623386	2020-10-21	A222V,D614G	FALSE
EPI_ISL_623376	2020-10-21	A222V,D614G	FALSE
EPI_ISL_623380	2020-10-21	S98F,D198G,D614G	FALSE
EPI_ISL_623371	2020-10-21	delH69V70,L189F,N439K,D614G,V772I	FALSE
EPI_ISL_611398	2020-10-20	D614G	FALSE
EPI_ISL_623374	2020-10-21	A222V,D614G	FALSE
EPI_ISL_623377	2020-10-18	D614G	FALSE
EPI_ISL_623382	2020-10-21	A222V,D614G	FALSE
EPI_ISL_623388	2020-10-20	L18F,A222V,D614G	FALSE
EPI_ISL_623378	2020-10-21	A222V,D614G	FALSE
EPI_ISL_623375	2020-10-21	A222V,E583D,D614G	FALSE
EPI_ISL_623381	2020-10-21	D614G	FALSE
EPI_ISL_623379	2020-10-21	D614G,A701V,A879S	FALSE
EPI_ISL_623387	2020-10-21	A222V,E583D,D614G	FALSE
EPI_ISL_629460	2020-10-21	S98F,D614G	FALSE
EPI_ISL_623385	2020-10-21	D614G,Q675H	FALSE
EPI_ISL_623383	2020-10-21	D614G	FALSE
EPI_ISL_623389	2020-10-21	A222V,D614G,S929T	FALSE
EPI_ISL_629458	2020-10-21	R190M,D614G	FALSE
EPI_ISL_629454	2020-10-21	A222V,D614G	FALSE
EPI_ISL_629452	2020-10-21	L18F,A222V,D614G	FALSE
EPI_ISL_629450	2020-10-21	D614G,A684V	FALSE
EPI_ISL_629485	2020-10-21	delH69V70,N439K,D614G	FALSE
EPI_ISL_629468	2020-10-21	A222V,D614G,S929T	FALSE
EPI_ISL_629465	2020-10-21	A222V,A262S,D614G	FALSE
EPI_ISL_629486	2020-10-21	E96D,D614G	FALSE
EPI_ISL_629483	2020-10-19	L18F,A222V,D614G	FALSE
EPI_ISL_629462	2020-10-21	A222V,D614G,G1167V	FALSE
EPI_ISL_629489	2020-10-20	A222V,D614G	FALSE
EPI_ISL_629482	2020-10-21	L18F,A222V,D614G	FALSE
EPI_ISL_629494	2020-10-21	D614G	FALSE
EPI_ISL_629487	2020-10-20	L18F,A222V,D614G	FALSE
EPI_ISL_629490	2020-10-21	D614G	FALSE
EPI_ISL_629510	2020-10-21	A222V,D614G	FALSE
EPI_ISL_629503	2020-10-21	T19K,A222V,A262S,P272L,D614G	FALSE
EPI_ISL_629518	2020-10-21	D614G	FALSE
EPI_ISL_629495	2020-10-21	D614G	FALSE
EPI_ISL_629515	2020-10-21	D614G	FALSE
EPI_ISL_629517	2020-10-21	L5F,L18F,A222V,D614G	FALSE
EPI_ISL_629502	2020-10-21	S477N,D614G	FALSE
EPI_ISL_629501	2020-10-21	A222V,D614G	FALSE
EPI_ISL_629506	2020-10-20	A222V,D614G	FALSE
EPI_ISL_629514	2020-10-21	L18F,A222V,D614G	FALSE
EPI_ISL_629519	2020-10-21	A222V,D427G,E583D,D614G	FALSE
EPI_ISL_629534	2020-10-20	D614G	FALSE
EPI_ISL_629528	2020-10-21	D614G	FALSE
EPI_ISL_629499	2020-10-21	A222V,S255F,D614G	FALSE
EPI_ISL_629532	2020-10-20	A222V,E583D,D614G	FALSE
EPI_ISL_629523	2020-10-21	L5F,A222V,D574Y,D614G,H655Y	FALSE
EPI_ISL_629537	2020-10-21	E96D,D614G	FALSE
EPI_ISL_629531	2020-10-21	L18F,A222V,D614G	FALSE
EPI_ISL_629535	2020-10-21	D614G,A1020S	FALSE
EPI_ISL_629520	2020-10-21	D614G	FALSE
EPI_ISL_629539	2020-10-21	D614G	FALSE
EPI_ISL_629565	2020-10-21	D614G	FALSE
EPI_ISL_629524	2020-10-21	D614G	FALSE
EPI_ISL_629541	2020-10-21	A222V,D614G	FALSE
EPI_ISL_629522	2020-10-21	L18F,A222V,D614G	FALSE
EPI_ISL_630437	2020-10-12	S255F,D614G,K1073N,I1169F	FALSE
EPI_ISL_629544	2020-10-20	A520S,D614G	FALSE
EPI_ISL_629549	2020-10-21	A222V,D614G	FALSE
EPI_ISL_629545	2020-10-21	D614G	FALSE
EPI_ISL_629563	2020-10-15	D614G	FALSE
EPI_ISL_629569	2020-10-21	D614G	FALSE
EPI_ISL_629555	2020-10-21	D614G	FALSE
EPI_ISL_630438	2020-10-12	D614G	FALSE
EPI_ISL_630435	2020-10-12	D614G	FALSE
EPI_ISL_630442	2020-10-12	A222V,D614G	FALSE
EPI_ISL_630434	2020-10-12	S477N,D614G	FALSE
EPI_ISL_630436	2020-10-12	D614G,T723I	FALSE
EPI_ISL_630445	2020-10-12	A222V,D614G	FALSE
EPI_ISL_630440	2020-10-12	D614G	FALSE
EPI_ISL_630452	2020-10-12	L18F,A222V,D614G	FALSE
EPI_ISL_630448	2020-10-12	L18F,A222V,D614G	FALSE
EPI_ISL_630450	2020-10-12	delH69V70,N439K,D614G	FALSE
EPI_ISL_630451	2020-10-12	L18F,A222V,D614G	FALSE
EPI_ISL_630439	2020-10-12	L5F,D614G	FALSE
EPI_ISL_630446	2020-10-12	A222V,D614G	FALSE
EPI_ISL_630443	2020-10-12	D614G	FALSE
EPI_ISL_630447	2020-10-12	S255F,D614G,K1073N	FALSE
EPI_ISL_630468	2020-10-12	H146Y,D614G	FALSE
EPI_ISL_630449	2020-10-12	D614G,C1235F	FALSE
EPI_ISL_630453	2020-10-12	A222V,D614G	FALSE
EPI_ISL_630469	2020-10-12	A222V,A262S,P272L,D614G	FALSE
EPI_ISL_630472	2020-10-12	A222V,D614G	FALSE
EPI_ISL_630473	2020-10-12	L18F,R214L,A222V,D614G	FALSE
EPI_ISL_630454	2020-10-12	L18F,A222V,D614G	FALSE
EPI_ISL_630471	2020-10-12	L18F,A222V,D614G	FALSE
EPI_ISL_630455	2020-10-12	D614G	FALSE
EPI_ISL_630476	2020-10-12	A222V,D614G,D1163Y,G1167V	FALSE
EPI_ISL_630470	2020-10-12	D614G	FALSE
EPI_ISL_630467	2020-10-12	L18F,A222V,D614G	FALSE
EPI_ISL_630478	2020-10-12	D614G	FALSE
EPI_ISL_630477	2020-10-12	A222V,D614G,M1229T	FALSE
EPI_ISL_630475	2020-10-12	V6L,A222V,D614G	FALSE
EPI_ISL_630474	2020-10-12	D614G	FALSE
EPI_ISL_630479	2020-10-12	L18F,A222V,D614G	FALSE
EPI_ISL_630480	2020-10-12	I210del,D614G,T859N	FALSE
EPI_ISL_630484	2020-10-12	L18F,A222V,S256L,D614G	FALSE
EPI_ISL_630481	2020-10-12	A222V,D614G	FALSE
EPI_ISL_630483	2020-10-12	L18F,A222V,D614G	FALSE
EPI_ISL_630482	2020-10-12	S477N,D614G	FALSE
EPI_ISL_630487	2020-10-12	A222V,D614G	FALSE
EPI_ISL_630485	2020-10-12	L18F,A222V,D614G	FALSE
EPI_ISL_630490	2020-10-12	L18F,A222V,D614G	FALSE
EPI_ISL_630486	2020-10-12	A222V,D614G	FALSE
EPI_ISL_630488	2020-10-12	L18F,A222V,D614G	FALSE
EPI_ISL_630489	2020-10-12	R21K,D614G	FALSE
EPI_ISL_630492	2020-10-12	L18F,R214L,A222V,D614G	FALSE
EPI_ISL_630491	2020-10-12	L18F,A222V,D614G	FALSE
EPI_ISL_630497	2020-10-12	A222V,D614G	FALSE
EPI_ISL_630493	2020-10-12	L18F,A222V,D614G,A942S	FALSE
EPI_ISL_630499	2020-10-10	P25S,N439K,D614G,C1253F	FALSE
EPI_ISL_630494	2020-10-12	L18F,A222V,D614G	FALSE
EPI_ISL_630495	2020-10-12	A222V,D614G	FALSE
EPI_ISL_630498	2020-10-12	A222V,D614G	FALSE
EPI_ISL_630500	2020-10-12	L18F,A222V,D614G	FALSE
EPI_ISL_630496	2020-10-12	D614G	FALSE
EPI_ISL_630507	2020-10-12	D614G	FALSE
EPI_ISL_630503	2020-10-12	L18F,A222V,D614G	FALSE
EPI_ISL_630502	2020-10-12	D614G	FALSE
EPI_ISL_630501	2020-10-12	L5F,L18F,A222V,D614G	FALSE
EPI_ISL_630511	2020-10-12	A222V,D614G,D1163Y,G1167V	FALSE
EPI_ISL_630508	2020-10-12	D614G	FALSE
EPI_ISL_630509	2020-10-12	R190M,D614G	FALSE
EPI_ISL_630515	2020-10-12	D614G	FALSE
EPI_ISL_630504	2020-10-12	L18F,A222V,D614G	FALSE
EPI_ISL_630513	2020-10-12	D614G	FALSE
EPI_ISL_630510	2020-10-10	A222V,D614G	FALSE
EPI_ISL_630517	2020-10-12	A222V,D614G	FALSE
EPI_ISL_630514	2020-10-12	A222V,D614G	FALSE
EPI_ISL_630505	2020-10-12	D614G	FALSE
EPI_ISL_630521	2020-10-12	L18F,A222V,D614G	FALSE
EPI_ISL_630518	2020-10-12	D614G	FALSE
EPI_ISL_630516	2020-10-12	D614G	FALSE
EPI_ISL_630523	2020-10-12	A222V,D614G	FALSE
EPI_ISL_630522	2020-10-12	D614G	FALSE
EPI_ISL_630519	2020-10-12	A222V,D614G	FALSE
EPI_ISL_630525	2020-10-12	L5F,A222V,D614G	FALSE
EPI_ISL_630524	2020-10-12	D614G	FALSE
EPI_ISL_630520	2020-10-12	R21I,N211S,D614G	FALSE
EPI_ISL_630529	2020-10-12	S255F,D614G,K1073N	FALSE
EPI_ISL_630528	2020-10-12	D614G	FALSE
EPI_ISL_630532	2020-10-12	A222V,E583D,D614G	FALSE
EPI_ISL_630531	2020-10-12	D614G,L938F	FALSE
EPI_ISL_630526	2020-10-12	A222V,D614G	FALSE
EPI_ISL_630533	2020-10-12	D614G	FALSE
EPI_ISL_630539	2020-10-12	A222V,D614G	FALSE
EPI_ISL_630527	2020-10-12	T29I,S255F,D614G,K1073N	FALSE
EPI_ISL_630530	2020-10-10	L18F,A222V,D614G	FALSE
EPI_ISL_630535	2020-10-12	D614G	FALSE
EPI_ISL_630538	2020-10-12	L18F,A222V,D614G	FALSE
EPI_ISL_630542	2020-10-12	A222V,D614G	FALSE
EPI_ISL_630537	2020-10-12	D614G	FALSE
EPI_ISL_630543	2020-10-12	T323I,D614G,A688V	FALSE
EPI_ISL_630536	2020-10-12	A222V,D614G	FALSE
EPI_ISL_630544	2020-10-12	L18F,A222V,S256L,D614G	FALSE
EPI_ISL_630545	2020-10-12	D614G	FALSE
EPI_ISL_630551	2020-10-12	I119V,A222V,D614G	FALSE
EPI_ISL_630547	2020-10-10	R21I,D614G	FALSE
EPI_ISL_630540	2020-10-10	A222V,D614G	FALSE
EPI_ISL_630549	2020-10-12	L18F,A222V,D614G	FALSE
EPI_ISL_630546	2020-10-12	D614G,G1219C	FALSE
EPI_ISL_630534	2020-10-12	A222V,D253G,D614G	FALSE
EPI_ISL_630548	2020-10-12	S71P,D614G	FALSE
EPI_ISL_630541	2020-10-12	L18F,A222V,S256L,D614G	FALSE
EPI_ISL_650968	2020-10-16	D614G	FALSE
EPI_ISL_630552	2020-10-12	A222V,D614G	FALSE
EPI_ISL_630553	2020-10-12	D614G,A684V	FALSE
EPI_ISL_609010	2020-10-12	L18F,A222V,D614G	FALSE
EPI_ISL_630554	2020-10-12	D614G	FALSE
EPI_ISL_650957	2020-10-14	A222V,E583D,D614G	FALSE
EPI_ISL_650967	2020-10-18	A222V,D614G,S929T	FALSE
EPI_ISL_609017	2020-10-11	A222V,D614G	FALSE
EPI_ISL_609000	2020-10-12	L18F,A222V,D614G	FALSE
EPI_ISL_650950	2020-10-18	S477N,D614G	FALSE
EPI_ISL_609013	2020-10-12	A222V,D614G	FALSE
EPI_ISL_609022	2020-10-10	A222V,D614G	FALSE
EPI_ISL_609023	2020-10-10	A222V,D614G	FALSE
EPI_ISL_609018	2020-10-10	S477N,D614G,H655Y	FALSE
EPI_ISL_609028	2020-10-12	R21I,D614G	FALSE
EPI_ISL_609012	2020-10-10	A222V,D614G	FALSE
EPI_ISL_609033	2020-10-10	L18F,A222V,D614G	FALSE
EPI_ISL_609019	2020-10-10	L18F,A222V,D614G	FALSE
EPI_ISL_609011	2020-10-12	P25S,N439K,D614G,C1253F	FALSE
EPI_ISL_609016	2020-10-12	L18F,A222V,D614G	FALSE
EPI_ISL_609020	2020-10-12	P25S,N439K,D614G,A783V,C1253F	FALSE
EPI_ISL_609025	2020-10-11	D614G	FALSE
EPI_ISL_609034	2020-10-12	D614G	FALSE
EPI_ISL_609037	2020-10-11	A222V,E583D,D614G	FALSE
EPI_ISL_609039	2020-10-12	H146Y,D614G	FALSE
EPI_ISL_609035	2020-10-10	A67V,A222V,D614G	FALSE
EPI_ISL_611308	2020-10-19	L18F,A222V,D614G	FALSE
EPI_ISL_609043	2020-10-10	L18F,A222V,D614G	FALSE
EPI_ISL_609045	2020-10-11	D614G	FALSE
EPI_ISL_611303	2020-10-20	D614G	FALSE
EPI_ISL_609040	2020-10-12	A222V,D614G	FALSE
EPI_ISL_611300	2020-10-20	A222V,D614G	FALSE
EPI_ISL_609041	2020-10-10	R102I,D614G	FALSE
EPI_ISL_609031	2020-10-12	D614G	FALSE
EPI_ISL_609048	2020-10-10	S477N,D614G,H655Y	FALSE
EPI_ISL_611304	2020-10-20	A222V,A262S,D614G,V705L	FALSE
EPI_ISL_611301	2020-10-20	A222V,E583D,D614G	FALSE
EPI_ISL_609032	2020-10-12	L18F,A222V,D614G	FALSE
EPI_ISL_611305	2020-10-20	S477N,D614G	FALSE
EPI_ISL_611306	2020-10-20	L18F,A222V,D614G	FALSE
EPI_ISL_611309	2020-10-20	A222V,A262S,D614G	FALSE
EPI_ISL_611302	2020-10-20	D614G	FALSE
EPI_ISL_611307	2020-10-20	A222V,D614G	FALSE
EPI_ISL_611312	2020-10-20	L18F,A222V,D614G	FALSE
EPI_ISL_611310	2020-10-20	L18F,D80Y,A222V,D614G	FALSE
EPI_ISL_611320	2020-10-20	D614G,P1162S	FALSE
EPI_ISL_611311	2020-10-20	D614G	FALSE
EPI_ISL_611326	2020-10-20	A222V,D614G	FALSE
EPI_ISL_611315	2020-10-20	I210del,D614G,T859N	FALSE
EPI_ISL_611313	2020-10-20	A222V,D614G	FALSE
EPI_ISL_611322	2020-10-20	L18F,A222V,D614G	FALSE
EPI_ISL_611314	2020-10-20	L18F,A222V,D614G	FALSE
EPI_ISL_611321	2020-10-19	L18F,A222V,D614G	FALSE
EPI_ISL_611333	2020-10-20	A222V,D614G	FALSE
EPI_ISL_611323	2020-10-20	D614G	FALSE
EPI_ISL_611327	2020-10-20	L18F,A222V,D614G	FALSE
EPI_ISL_611324	2020-10-20	L18F,A222V,D614G	FALSE
EPI_ISL_611330	2020-10-20	A222V,D614G	FALSE
EPI_ISL_611328	2020-10-20	A222V,D614G	FALSE
EPI_ISL_611344	2020-10-20	L18F,A222V,D614G	FALSE
EPI_ISL_611332	2020-10-20	L18F,A222V,D614G	FALSE
EPI_ISL_611329	2020-10-20	A222V,D614G	FALSE
EPI_ISL_611338	2020-10-20	delH69V70,N439K,D614G	FALSE
EPI_ISL_611331	2020-10-20	A222V,D614G	FALSE
EPI_ISL_611341	2020-10-20	D614G	FALSE
EPI_ISL_611334	2020-10-20	L18F,A222V,D614G	FALSE
EPI_ISL_611335	2020-10-20	D614G,T723I	FALSE
EPI_ISL_611343	2020-10-20	L5F,A222V,D614G,D745G	FALSE
EPI_ISL_611345	2020-10-20	L18F,A222V,D614G	FALSE
EPI_ISL_611337	2020-10-20	E156A,D614G	FALSE
EPI_ISL_611336	2020-10-20	D614G	FALSE
EPI_ISL_611339	2020-10-20	L18F,A222V,D614G	FALSE
EPI_ISL_611342	2020-10-20	A222V,D614G	FALSE
EPI_ISL_611347	2020-10-20	L18F,A222V,S256L,D614G	FALSE
EPI_ISL_611346	2020-10-19	D614G	FALSE
EPI_ISL_611348	2020-10-20	L18F,A222V,D614G	FALSE
EPI_ISL_611340	2020-10-20	L18F,A222V,D614G	FALSE
EPI_ISL_611353	2020-10-20	L18F,A222V,D614G	FALSE
EPI_ISL_611367	2020-10-20	D614G	FALSE
EPI_ISL_611349	2020-10-20	A222V,D614G	FALSE
EPI_ISL_611352	2020-10-20	L18F,R214L,A222V,D614G	FALSE
EPI_ISL_611351	2020-10-20	D614G	FALSE
EPI_ISL_611354	2020-10-20	L18F,A222V,D614G	FALSE
EPI_ISL_611361	2020-10-20	D614G	FALSE
EPI_ISL_611355	2020-10-20	L18F,A222V,D614G	FALSE
EPI_ISL_611356	2020-10-20	D614G	FALSE
EPI_ISL_611362	2020-10-20	D614G	FALSE
EPI_ISL_611357	2020-10-20	L18F,A222V,D614G	FALSE
EPI_ISL_611350	2020-10-19	D614G	FALSE
EPI_ISL_611358	2020-10-20	A222V,A262S,P272L,D614G	FALSE
EPI_ISL_611359	2020-10-20	L18F,A222V,D614G	FALSE
EPI_ISL_611363	2020-10-20	S477N,D614G	FALSE
EPI_ISL_611360	2020-10-20	L18F,A222V,D614G,P1162L	FALSE
EPI_ISL_623301	2020-10-21	A222V,D614G	FALSE
EPI_ISL_611369	2020-10-20	D614G	FALSE
EPI_ISL_611368	2020-10-20	L18F,A222V,D614G	FALSE
EPI_ISL_611366	2020-10-20	L18F,A222V,D614G	FALSE
EPI_ISL_611365	2020-10-20	L18F,A222V,D614G	FALSE
EPI_ISL_611364	2020-10-20	L5F,A222V,N536S,D574Y,D614G,H655Y	FALSE
EPI_ISL_623303	2020-10-21	D614G	FALSE
EPI_ISL_623304	2020-10-21	A222V,E583D,D614G	FALSE
EPI_ISL_623309	2020-10-20	A222V,D614G	FALSE
EPI_ISL_623302	2020-10-21	A222V,D614G,D1163Y,G1167V	FALSE
EPI_ISL_623305	2020-10-21	P25S,N439K,S459F,D614G,C1253F	FALSE
EPI_ISL_623314	2020-10-20	L18F,A222V,D614G	FALSE
EPI_ISL_623316	2020-10-21	A222V,D614G	FALSE
EPI_ISL_623323	2020-10-21	delH69V70,N439K,D614G	FALSE
EPI_ISL_623310	2020-10-21	A222V,E583D,D614G	FALSE
EPI_ISL_623334	2020-10-21	A222V,D614G	FALSE
EPI_ISL_623313	2020-10-21	D614G	FALSE
EPI_ISL_623307	2020-10-21	D614G	FALSE
EPI_ISL_623306	2020-10-21	I210del,D614G	FALSE
EPI_ISL_623315	2020-10-20	A222V,D614G	FALSE
EPI_ISL_623319	2020-10-21	D614G	FALSE
EPI_ISL_623324	2020-10-21	D614G	FALSE
EPI_ISL_623317	2020-10-20	A222V,D614G	FALSE
EPI_ISL_623322	2020-10-21	A222V,D614G	FALSE
EPI_ISL_623318	2020-10-20	A222V,D614G,D1163Y,G1167V	FALSE
EPI_ISL_623320	2020-10-19	S477N,D614G	FALSE
EPI_ISL_623326	2020-10-21	D614G	FALSE
EPI_ISL_623327	2020-10-21	L18F,A222V,D614G	FALSE
EPI_ISL_623331	2020-10-19	A222V,D614G	FALSE
EPI_ISL_623328	2020-10-21	A222V,E583D,D614G	FALSE
EPI_ISL_623321	2020-10-21	D80Y,N164T,A222V,A262S,D614G	FALSE
EPI_ISL_623325	2020-10-21	D614G	FALSE
EPI_ISL_623339	2020-10-21	A222V,E583D,D614G	FALSE
EPI_ISL_623329	2020-10-21	A222V,D614G	FALSE
EPI_ISL_623338	2020-10-19	A222V,D614G	FALSE
EPI_ISL_623344	2020-10-21	D80Y,N164T,A222V,A262S,D614G	FALSE
EPI_ISL_623342	2020-10-21	D614G	FALSE
EPI_ISL_623335	2020-10-21	A222V,E583D,D614G	FALSE
EPI_ISL_623332	2020-10-21	L18F,A222V,D614G	FALSE
EPI_ISL_623340	2020-10-19	D614G	FALSE
EPI_ISL_624608	2020-10-19	L18F,A222V,D614G	FALSE
EPI_ISL_623346	2020-10-21	A222V,D614G,S929T	FALSE
EPI_ISL_623341	2020-10-21	D614G	FALSE
EPI_ISL_623348	2020-10-21	P25S,N439K,D614G,C1253F	FALSE
EPI_ISL_624600	2020-10-20	L18F,E96G,A222V,D614G	FALSE
EPI_ISL_623336	2020-10-21	D614G	FALSE
EPI_ISL_624604	2020-10-19	P26L,S255F,D614G	FALSE
EPI_ISL_624601	2020-10-20	L18F,A222V,D614G	FALSE
EPI_ISL_623349	2020-10-21	D614G	FALSE
EPI_ISL_624611	2020-10-19	L18F,A222V,Q613H,D614G	FALSE
EPI_ISL_624602	2020-10-20	L18F,L179P,A222V,D614G	FALSE
EPI_ISL_624613	2020-10-19	A222V,D614G	FALSE
EPI_ISL_624607	2020-10-20	A222V,D614G	FALSE
EPI_ISL_624612	2020-10-20	S477I,D614G	FALSE
EPI_ISL_624609	2020-10-20	A222V,D614G	FALSE
EPI_ISL_624605	2020-10-19	L18F,A222V,S256L,D614G	FALSE
EPI_ISL_624610	2020-10-19	D614G	FALSE
EPI_ISL_624606	2020-10-19	D614G	FALSE
EPI_ISL_624603	2020-10-19	L18F,A222V,D614G	FALSE
EPI_ISL_624629	2020-10-19	L18F,A222V,D614G	FALSE
EPI_ISL_624630	2020-10-19	L18F,A222V,D614G	FALSE
EPI_ISL_624631	2020-10-20	A222V,D614G	FALSE
EPI_ISL_624626	2020-10-19	L18F,A222V,D614G	FALSE
EPI_ISL_624614	2020-10-20	A222V,G252V,D614G	FALSE
EPI_ISL_624634	2020-10-19	H146Y,A522V,D614G	FALSE
EPI_ISL_624627	2020-10-20	L18F,A222V,D614G	FALSE
EPI_ISL_624639	2020-10-20	L18F,A222V,D614G	FALSE
EPI_ISL_624632	2020-10-20	L18F,A222V,D614G	FALSE
EPI_ISL_624633	2020-10-20	A222V,D614G	FALSE
EPI_ISL_624635	2020-10-20	S71P,D614G	FALSE
EPI_ISL_624636	2020-10-20	A222V,D614G,M1229T	FALSE
EPI_ISL_624628	2020-10-20	A222V,E324A,D614G,D1163Y,G1167V	FALSE
EPI_ISL_624638	2020-10-20	L18F,A222V,D614G	FALSE
EPI_ISL_624637	2020-10-19	A222V,D614G	FALSE
EPI_ISL_624640	2020-10-20	L5F,A222V,A262S,P272L,D614G	FALSE
EPI_ISL_624642	2020-10-20	L18F,A222V,D614G	FALSE
EPI_ISL_624647	2020-10-19	L18F,A222V,D614G	FALSE
EPI_ISL_624645	2020-10-19	A222V,D614G	FALSE
EPI_ISL_624641	2020-10-19	L18F,A222V,D614G	FALSE
EPI_ISL_624643	2020-10-19	A222V,D614G	FALSE
EPI_ISL_624646	2020-10-20	P25S,N439K,D614G,V1176F,C1253F	FALSE
EPI_ISL_624650	2020-10-19	A222V,I402V,D614G	FALSE
EPI_ISL_624644	2020-10-20	L18F,A222V,D614G,L1200F	FALSE
EPI_ISL_624655	2020-10-20	R102G,D614G	FALSE
EPI_ISL_624656	2020-10-19	A222V,D614G	FALSE
EPI_ISL_624651	2020-10-19	L18F,A222V,D614G	FALSE
EPI_ISL_624649	2020-10-19	D614G	FALSE
EPI_ISL_624652	2020-10-19	L18F,A222V,D614G	FALSE
EPI_ISL_624657	2020-10-19	L5F,A222V,D574Y,D614G,H655Y	FALSE
EPI_ISL_624648	2020-10-20	A222V,D614G	FALSE
EPI_ISL_624653	2020-10-20	L18F,A222V,D614G	FALSE
EPI_ISL_624659	2020-10-19	A67V,K77N,A222V,D614G	FALSE
EPI_ISL_624666	2020-10-20	L18F,A222V,W258L,T547A,D614G	FALSE
EPI_ISL_624668	2020-10-20	D614G	FALSE
EPI_ISL_624660	2020-10-20	S477I,D614G	FALSE
EPI_ISL_624662	2020-10-20	L18F,A222V,D614G	FALSE
EPI_ISL_624661	2020-10-20	H146Y,D614G	FALSE
EPI_ISL_624665	2020-10-20	A520S,D614G	FALSE
EPI_ISL_624663	2020-10-19	L18F,A222V,D614G	FALSE
EPI_ISL_624658	2020-10-19	L18F,A222V,D614G	FALSE
EPI_ISL_624654	2020-10-19	A222V,D614G,D1163Y,G1167V	FALSE
EPI_ISL_624664	2020-10-20	L18F,A222V,D614G	FALSE
EPI_ISL_624667	2020-10-19	delH69V70,N439K,D614G	FALSE
EPI_ISL_624676	2020-10-20	L18F,H146Y,A222V,D614G	FALSE
EPI_ISL_624673	2020-10-20	L5F,L18F,A222V,D614G	FALSE
EPI_ISL_624672	2020-10-19	V483F,D614G,A845V	FALSE
EPI_ISL_624670	2020-10-20	L18F,A222V,D614G	FALSE
EPI_ISL_624669	2020-10-20	A222V,D614G	FALSE
EPI_ISL_624671	2020-10-20	D614G	FALSE
EPI_ISL_624674	2020-10-19	L5F,L176F,A222V,D614G	FALSE
EPI_ISL_629476	2020-10-21	A222V,A262S,P272L,D614G,A1020S	FALSE
EPI_ISL_624675	2020-10-19	L18F,A222V,D614G	FALSE
EPI_ISL_629474	2020-10-21	L18F,D215H,S221L,A222V,D614G	FALSE
EPI_ISL_624678	2020-10-19	D614G	FALSE
EPI_ISL_629475	2020-10-21	A222V,E583D,D614G	FALSE
EPI_ISL_629473	2020-10-20	D614G,K1073N,C1250F	FALSE
EPI_ISL_629470	2020-10-21	L18F,A222V,D614G	FALSE
EPI_ISL_624677	2020-10-19	A222V,D614G	FALSE
EPI_ISL_624679	2020-10-20	D614G	FALSE
EPI_ISL_630458	2020-10-12	A222V,D614G	FALSE
EPI_ISL_630456	2020-10-12	A222V,D614G	FALSE
EPI_ISL_629471	2020-10-21	D614G,C1254F	FALSE
EPI_ISL_630457	2020-10-12	A222V,D614G	FALSE
EPI_ISL_630461	2020-10-12	L18F,A222V,D614G	FALSE
EPI_ISL_630460	2020-10-12	L18F,A222V,D614G	FALSE
EPI_ISL_630466	2020-10-10	A222V,D614G	FALSE
EPI_ISL_630463	2020-10-12	L18F,A222V,D614G	FALSE
EPI_ISL_630462	2020-10-12	D614G	FALSE
EPI_ISL_630464	2020-10-12	A222V,D614G	FALSE
EPI_ISL_630459	2020-10-12	P25S,N439K,D614G,C1253F	FALSE
EPI_ISL_637905	2020-10-20	D614G	FALSE
EPI_ISL_630465	2020-10-12	L18F,A222V,D614G	FALSE
EPI_ISL_637977	2020-10-11	S477N,D614G	FALSE
EPI_ISL_637963	2020-10-11	A222V,A262S,P272L,D614G	FALSE
EPI_ISL_650928	2020-10-19	A222V,D614G	FALSE
EPI_ISL_637967	2020-10-11	A222V,D614G	FALSE
EPI_ISL_637980	2020-10-11	L176F,A222V,D614G	FALSE
EPI_ISL_650904	2020-10-19	L18F,A222V,D614G	FALSE
EPI_ISL_584800	2020-10-11	L18F,A222V,D614G	FALSE
EPI_ISL_650946	2020-10-19	A222V,D614G	FALSE
EPI_ISL_650932	2020-10-21	A222V,D614G	FALSE
EPI_ISL_650934	2020-10-20	L18F,A222V,D614G	FALSE
EPI_ISL_650933	2020-10-20	D614G	FALSE
EPI_ISL_650926	2020-10-21	D614G	FALSE
EPI_ISL_650936	2020-10-19	L18F,A222V,D614G	FALSE
EPI_ISL_665198	2020-10-12	V159I,D614G	FALSE
EPI_ISL_650939	2020-10-21	A222V,D614G	FALSE
EPI_ISL_584803	2020-10-12	A222V,D614G	FALSE
EPI_ISL_665197	2020-10-12	V159I,D614G	FALSE
EPI_ISL_650935	2020-10-19	L5F,L18F,A222V,D614G	FALSE
EPI_ISL_665199	2020-10-14	V159I,D614G	FALSE
EPI_ISL_584808	2020-10-12	A222V,D614G	FALSE
EPI_ISL_584802	2020-10-12	L18F,A222V,D614G	FALSE
EPI_ISL_650945	2020-10-21	L18F,A222V,D614G	FALSE
EPI_ISL_606702	2020-10-15	S12F,D614G,Q677H	FALSE
EPI_ISL_584801	2020-10-11	L18F,A222V,D614G	FALSE
EPI_ISL_584805	2020-10-12	A222V,D614G	FALSE
EPI_ISL_584804	2020-10-12	A222V,D614G	FALSE
EPI_ISL_584806	2020-10-12	L5F,L176F,A222V,D614G	FALSE
EPI_ISL_606705	2020-10-15	D614G	FALSE
EPI_ISL_606701	2020-10-14	S255F,D614G,K1073N	FALSE
EPI_ISL_606704	2020-10-15	L5F,A222V,D574Y,D614G,H655Y	FALSE
EPI_ISL_606708	2020-10-15	R21I,D614G	FALSE
EPI_ISL_606706	2020-10-16	A222V,D614G	FALSE
EPI_ISL_606715	2020-10-13	L18F,A222V,D614G	FALSE
EPI_ISL_606707	2020-10-13	A222V,E583D,D614G	FALSE
EPI_ISL_606703	2020-10-15	A222V,D614G	FALSE
EPI_ISL_606711	2020-10-15	L18F,A222V,D614G,E1182Q	FALSE
EPI_ISL_606709	2020-10-15	A222V,D614G	FALSE
EPI_ISL_606714	2020-10-15	A222V,D614G	FALSE
EPI_ISL_606717	2020-10-14	A222V,A262S,P272L,D614G	FALSE
EPI_ISL_606712	2020-10-15	S477I,D614G	FALSE
EPI_ISL_606718	2020-10-15	D80Y,N164T,A222V,A262S,D614G	FALSE
EPI_ISL_606713	2020-10-15	L18F,A222V,D614G	FALSE
EPI_ISL_606720	2020-10-15	A222V,A262S,P272L,D614G	FALSE
EPI_ISL_606719	2020-10-16	S477N,D614G	FALSE
EPI_ISL_606710	2020-10-15	L18F,A222V,D614G	FALSE
EPI_ISL_606723	2020-10-13	A222V,D614G	FALSE
EPI_ISL_606728	2020-10-15	L5F,L176F,A222V,D614G	FALSE
EPI_ISL_606716	2020-10-15	D614G	FALSE
EPI_ISL_606724	2020-10-16	D614G,V1122L	FALSE
EPI_ISL_606725	2020-10-11	A222V,A262S,P272L,D614G	FALSE
EPI_ISL_606729	2020-10-15	S477N,D614G	FALSE
EPI_ISL_606722	2020-10-15	A222V,D614G,G639S	FALSE
EPI_ISL_606727	2020-10-12	D614G	FALSE
EPI_ISL_609003	2020-10-11	D614G	FALSE
EPI_ISL_606731	2020-10-13	S98F,D614G	FALSE
EPI_ISL_606737	2020-10-14	D614G	FALSE
EPI_ISL_606788	2020-10-15	L18F,A222V,D614G	FALSE
EPI_ISL_606735	2020-10-15	A222V,D614G	FALSE
EPI_ISL_606733	2020-10-14	D614G,D1084Y	FALSE
EPI_ISL_606736	2020-10-15	D198G,K558N,D614G	FALSE
EPI_ISL_606739	2020-10-15	A222V,D614G	FALSE
EPI_ISL_606730	2020-10-16	D614G	FALSE
EPI_ISL_606734	2020-10-15	A222V,A262S,P272L,D614G	FALSE
EPI_ISL_606738	2020-10-15	A222V,D614G	FALSE
EPI_ISL_609007	2020-10-12	L18F,A222V,D614G	FALSE
EPI_ISL_611253	2020-10-19	L176F,A222V,D614G	FALSE
EPI_ISL_609005	2020-10-11	A222V,D614G	FALSE
EPI_ISL_611256	2020-10-19	S255F,D614G,K1073N	FALSE
EPI_ISL_611263	2020-10-19	P25S,N439K,D614G,C1253F	FALSE
EPI_ISL_611250	2020-10-19	D614G	FALSE
EPI_ISL_611257	2020-10-19	D614G	FALSE
EPI_ISL_609009	2020-10-12	L18F,A222V,D614G	FALSE
EPI_ISL_611255	2020-10-20	A222V,D614G,M1229T	FALSE
EPI_ISL_611259	2020-10-19	A222V,D614G	FALSE
EPI_ISL_611254	2020-10-19	D614G	FALSE
EPI_ISL_611270	2020-10-19	L18F,T33I,A222V,D614G	FALSE
EPI_ISL_611251	2020-10-19	D614G	FALSE
EPI_ISL_611261	2020-10-19	D614G	FALSE
EPI_ISL_611252	2020-10-19	L176F,A222V,D614G	FALSE
EPI_ISL_609002	2020-10-12	A222V,D614G	FALSE
EPI_ISL_611264	2020-10-19	A222V,D614G,D1163Y,G1167V	FALSE
EPI_ISL_611260	2020-10-19	A222V,D614G	FALSE
EPI_ISL_611258	2020-10-19	A222V,D614G	FALSE
EPI_ISL_611265	2020-10-19	L18F,T95I,A222V,Q613H,D614G	FALSE
EPI_ISL_611267	2020-10-20	A222V,D614G	FALSE
EPI_ISL_611269	2020-10-19	A222V,I402V,D614G	FALSE
EPI_ISL_611262	2020-10-19	D614G	FALSE
EPI_ISL_611266	2020-10-19	A222V,D614G	FALSE
EPI_ISL_611278	2020-10-19	L176F,A222V,D614G	FALSE
EPI_ISL_611268	2020-10-19	P26S,A222V,D614G,A688V	FALSE
EPI_ISL_611272	2020-10-19	S255F,D614G,K1073N	FALSE
EPI_ISL_611274	2020-10-19	L18F,A222V,G339D,D614G	FALSE
EPI_ISL_611271	2020-10-19	L18F,A222V,D614G	FALSE
EPI_ISL_611273	2020-10-20	L18F,A222V,D614G	FALSE
EPI_ISL_611275	2020-10-19	A222V,D614G	FALSE
EPI_ISL_611280	2020-10-19	D614G	FALSE
EPI_ISL_611277	2020-10-20	L18F,A222V,D614G	FALSE
EPI_ISL_611283	2020-10-19	A222V,D614G	FALSE
EPI_ISL_611276	2020-10-19	A222V,D614G	FALSE
EPI_ISL_611285	2020-10-19	A222V,D614G	FALSE
EPI_ISL_611281	2020-10-19	S477I,D614G	FALSE
EPI_ISL_611279	2020-10-19	D614G	FALSE
EPI_ISL_611286	2020-10-20	D614G	FALSE
EPI_ISL_611299	2020-10-20	delH69V70,N439K,D614G	FALSE
EPI_ISL_611319	2020-10-20	D614G	FALSE
EPI_ISL_611282	2020-10-19	L18F,A222V,S256L,D614G	FALSE
EPI_ISL_611284	2020-10-19	L18F,A222V,D614G	FALSE
EPI_ISL_611287	2020-10-20	A222V,D614G	FALSE
EPI_ISL_611289	2020-10-20	D614G,T723I	FALSE
EPI_ISL_611292	2020-10-20	L18F,A222V,D614G	FALSE
EPI_ISL_611291	2020-10-20	A222V,D614G,D1163Y,G1167V	FALSE
EPI_ISL_611293	2020-10-20	D614G	FALSE
EPI_ISL_611290	2020-10-20	L18F,A222V,D614G	FALSE
EPI_ISL_611298	2020-10-19	L18F,A222V,D614G	FALSE
EPI_ISL_611288	2020-10-20	L176F,A222V,D614G	FALSE
EPI_ISL_611295	2020-10-20	D614G,T723I	FALSE
EPI_ISL_611294	2020-10-20	A222V,D614G	FALSE
EPI_ISL_611296	2020-10-20	S255F,D614G,K1073N	FALSE
EPI_ISL_611297	2020-10-20	A222V,D614G	FALSE
EPI_ISL_611317	2020-10-20	L18F,A222V,D614G	FALSE
EPI_ISL_611325	2020-10-20	D614G	FALSE
EPI_ISL_623232	2020-10-21	A222V,E583D,D614G	FALSE
EPI_ISL_611318	2020-10-19	S477N,D614G,H655Y	FALSE
EPI_ISL_623229	2020-10-21	D614G	FALSE
EPI_ISL_623236	2020-10-21	A222V,D614G	FALSE
EPI_ISL_611316	2020-10-20	D614G	FALSE
EPI_ISL_623234	2020-10-21	A222V,D614G	FALSE
EPI_ISL_623231	2020-10-21	S98F,D614G	FALSE
EPI_ISL_623243	2020-10-21	A222V,A262S,P272L,D614G	FALSE
EPI_ISL_623241	2020-10-21	A222V,D614G,D1163Y,G1167V	FALSE
EPI_ISL_623233	2020-10-21	A222V,D614G	FALSE
EPI_ISL_623237	2020-10-19	A222V,A262S,P272L,D614G	FALSE
EPI_ISL_623240	2020-10-21	D614G	FALSE
EPI_ISL_623238	2020-10-19	L18F,A222V,D614G	FALSE
EPI_ISL_623253	2020-10-21	A222V,D614G,S929T	FALSE
EPI_ISL_623251	2020-10-21	A222V,D614G	FALSE
EPI_ISL_623249	2020-10-21	D614G	FALSE
EPI_ISL_623247	2020-10-21	A222V,D614G	FALSE
EPI_ISL_623254	2020-10-21	D614G	FALSE
EPI_ISL_623250	2020-10-21	D614G	FALSE
EPI_ISL_623255	2020-10-21	D614G,V1228L	FALSE
EPI_ISL_623258	2020-10-21	A222V,D614G,A1087S,M1229T	FALSE
EPI_ISL_623260	2020-10-21	P25S,N439K,D614G,C1253F	FALSE
EPI_ISL_623261	2020-10-21	A222V,D614G	FALSE
EPI_ISL_623257	2020-10-21	A222V,D614G	FALSE
EPI_ISL_623267	2020-10-21	A222V,A262S,P272L,D614G	FALSE
EPI_ISL_623264	2020-10-21	delH69V70,L189F,N439K,D614G,V772I,G1219V	FALSE
EPI_ISL_623256	2020-10-21	A222V,D614G	FALSE
EPI_ISL_623266	2020-10-21	D614G	FALSE
EPI_ISL_623272	2020-10-21	D614G	FALSE
EPI_ISL_623271	2020-10-20	D614G,A688V	FALSE
EPI_ISL_623262	2020-10-19	L18F,Y144H,A222V,D614G,Q1201H	FALSE
EPI_ISL_623279	2020-10-21	D614G	FALSE
EPI_ISL_623278	2020-10-21	D614G	FALSE
EPI_ISL_623269	2020-10-21	L18F,A222V,D614G	FALSE
EPI_ISL_623284	2020-10-21	D614G,A1020S	FALSE
EPI_ISL_623270	2020-10-20	D80Y,N164T,A222V,A262S,D614G	FALSE
EPI_ISL_623259	2020-10-21	D614G	FALSE
EPI_ISL_623276	2020-10-21	A222V,D614G	FALSE
EPI_ISL_623277	2020-10-21	L18F,A222V,D614G	FALSE
EPI_ISL_623287	2020-10-21	A222V,A262S,P272L,D614G	FALSE
EPI_ISL_623274	2020-10-20	A222V,E583D,D614G	FALSE
EPI_ISL_623275	2020-10-21	A222V,A262S,P272L,D614G,L858I	FALSE
EPI_ISL_623282	2020-10-21	L18F,A222V,D614G	FALSE
EPI_ISL_623280	2020-10-20	D614G	FALSE
EPI_ISL_623285	2020-10-21	L18F,A222V,D614G	FALSE
EPI_ISL_623283	2020-10-20	D614G	FALSE
EPI_ISL_623292	2020-10-21	A222V,D614G	FALSE
EPI_ISL_623288	2020-10-21	D80Y,N164T,A222V,A262S,D614G	FALSE
EPI_ISL_623286	2020-10-21	L18F,A222V,D614G	FALSE
EPI_ISL_623298	2020-10-21	D614G	FALSE
EPI_ISL_623291	2020-10-21	D614G,N1125D,M1229I	FALSE
EPI_ISL_623294	2020-10-21	S98F,D614G,R1185H	FALSE
EPI_ISL_623293	2020-10-19	A222V,D614G,D1163Y,G1167V	FALSE
EPI_ISL_623289	2020-10-21	A222V,D614G,D1163Y,G1167V	FALSE
EPI_ISL_623296	2020-10-21	L54F,D614G	FALSE
EPI_ISL_624567	2020-10-19	P330S,D614G	FALSE
EPI_ISL_624560	2020-10-19	A222V,D614G,V620F	FALSE
EPI_ISL_624561	2020-10-20	D614G	FALSE
EPI_ISL_623299	2020-10-21	A222V,E583D,D614G	FALSE
EPI_ISL_623290	2020-10-21	L18F,A222V,D614G	FALSE
EPI_ISL_623295	2020-10-21	D614G	FALSE
EPI_ISL_624565	2020-10-19	D614G	FALSE
EPI_ISL_624562	2020-10-19	D614G	FALSE
EPI_ISL_624563	2020-10-19	L54F,H146Y,D614G	FALSE
EPI_ISL_624564	2020-10-20	L18F,A222V,D614G	FALSE
EPI_ISL_624568	2020-10-19	A222V,D614G	FALSE
EPI_ISL_624574	2020-10-20	A222V,D614G	FALSE
EPI_ISL_624575	2020-10-20	A222V,A262S,P272L,D614G,A871S	FALSE
EPI_ISL_624570	2020-10-20	D614G	FALSE
EPI_ISL_624572	2020-10-20	D614G	FALSE
EPI_ISL_624566	2020-10-20	T323I,D614G,A688V	FALSE
EPI_ISL_624569	2020-10-20	L18F,A222V,D614G	FALSE
EPI_ISL_624573	2020-10-20	L18F,A222V,D614G	FALSE
EPI_ISL_624571	2020-10-20	L18F,A222V,D614G	FALSE
EPI_ISL_624577	2020-10-19	L18F,A222V,D614G	FALSE
EPI_ISL_624576	2020-10-19	A222V,D614G	FALSE
EPI_ISL_624585	2020-10-20	A222V,D614G,D1163Y,G1167V	FALSE
EPI_ISL_624578	2020-10-20	D614G	FALSE
EPI_ISL_624579	2020-10-20	A222V,D614G	FALSE
EPI_ISL_624582	2020-10-20	A222V,D614G	FALSE
EPI_ISL_624586	2020-10-20	A222V,G252V,D614G	FALSE
EPI_ISL_624581	2020-10-19	L18F,A222V,D614G	FALSE
EPI_ISL_624583	2020-10-20	A222V,D614G	FALSE
EPI_ISL_624593	2020-10-19	L18F,A222V,Q613H,D614G	FALSE
EPI_ISL_624584	2020-10-19	D614G	FALSE
EPI_ISL_624591	2020-10-19	A222V,D614G	FALSE
EPI_ISL_624580	2020-10-20	S477I,D614G	FALSE
EPI_ISL_624590	2020-10-19	L18F,A222V,D614G	FALSE
EPI_ISL_624589	2020-10-19	A222V,D614G	FALSE
EPI_ISL_624587	2020-10-19	L18F,A222V,D614G	FALSE
EPI_ISL_624592	2020-10-20	A222V,D614G	FALSE
EPI_ISL_624594	2020-10-20	A222V,D614G	FALSE
EPI_ISL_624615	2020-10-20	delH69V70,S221L,N439K,D614G	FALSE
EPI_ISL_624597	2020-10-20	L18F,A222V,D614G	FALSE
EPI_ISL_624595	2020-10-19	A222V,D614G,S929T	FALSE
EPI_ISL_624588	2020-10-20	L18F,A222V,D614G	FALSE
EPI_ISL_624596	2020-10-20	L18F,E96G,A222V,D614G	FALSE
EPI_ISL_624599	2020-10-19	V6I,L18F,A222V,D614G	FALSE
EPI_ISL_624620	2020-10-20	A222V,D614G,D1163Y,G1167V	FALSE
EPI_ISL_624616	2020-10-20	D614G	FALSE
EPI_ISL_624619	2020-10-20	A222V,D614G	FALSE
EPI_ISL_624617	2020-10-19	L176F,A222V,D614G	FALSE
EPI_ISL_624624	2020-10-19	A222V,D614G	FALSE
EPI_ISL_624622	2020-10-20	L18F,A222V,D614G	FALSE
EPI_ISL_624625	2020-10-19	L18F,A222V,D614G	FALSE
EPI_ISL_624598	2020-10-19	A222V,D614G,G1124V	FALSE
EPI_ISL_624621	2020-10-20	L176F,A222V,D614G,A1078S,K1191N	FALSE
EPI_ISL_630406	2020-10-12	A222V,D614G	FALSE
EPI_ISL_624623	2020-10-20	A222V,D614G	FALSE
EPI_ISL_630402	2020-10-12	E156A,D614G	FALSE
EPI_ISL_624618	2020-10-20	D614G	FALSE
EPI_ISL_630408	2020-10-12	L18F,A222V,D614G	FALSE
EPI_ISL_630411	2020-10-12	S98F,D614G	FALSE
EPI_ISL_629425	2020-10-20	L18F,A222V,D614G	FALSE
EPI_ISL_629427	2020-10-21	A222V,D614G	FALSE
EPI_ISL_637871	2020-10-16	D614G	FALSE
EPI_ISL_630407	2020-10-12	L18F,A222V,D614G	FALSE
EPI_ISL_629426	2020-10-21	L5F,A222V,D574Y,D614G,H655Y	FALSE
EPI_ISL_630405	2020-10-12	L18F,A222V,D614G	FALSE
EPI_ISL_629428	2020-10-21	L18F,A222V,D614G	FALSE
EPI_ISL_649855	2020-10-21	L18F,D614G	FALSE
EPI_ISL_649852	2020-10-21	A222V,E583D,D614G	FALSE
EPI_ISL_630410	2020-10-12	A222V,D614G	FALSE
EPI_ISL_650847	2020-10-21	D614G	FALSE
EPI_ISL_649859	2020-10-21	D614G	FALSE
EPI_ISL_649865	2020-10-21	P25S,N439K,D614G,C1253F	FALSE
EPI_ISL_650887	2020-10-20	A222V,D614G	FALSE
EPI_ISL_649850	2020-10-21	A222V,E583D,D614G	FALSE
EPI_ISL_649854	2020-10-21	L18F,D614G	FALSE
EPI_ISL_650886	2020-10-21	L18F,A222V,D614G	FALSE
EPI_ISL_606743	2020-10-13	A222V,D614G	FALSE
EPI_ISL_649862	2020-10-21	A222V,D614G	FALSE
EPI_ISL_650881	2020-10-20	A222V,D614G	FALSE
EPI_ISL_650889	2020-10-21	A222V,D614G,D1163Y,G1167V	FALSE
EPI_ISL_606745	2020-10-13	D614G,K1073N	FALSE
EPI_ISL_606741	2020-10-15	A222V,D614G	FALSE
EPI_ISL_606757	2020-10-15	A222V,D614G,A783S	FALSE
EPI_ISL_606744	2020-10-15	A222V,E583D,D614G	FALSE
EPI_ISL_606746	2020-10-15	S477N,D614G	FALSE
EPI_ISL_650891	2020-10-21	A222V,D614G	FALSE
EPI_ISL_606755	2020-10-15	A222V,D614G	FALSE
EPI_ISL_650892	2020-10-19	L54F,A222V,D614G	FALSE
EPI_ISL_606749	2020-10-15	H146Y,D614G	FALSE
EPI_ISL_606751	2020-10-12	D614G	FALSE
EPI_ISL_606753	2020-10-15	D614G	FALSE
EPI_ISL_606752	2020-10-15	D614G	FALSE
EPI_ISL_606748	2020-10-15	A222V,D614G	FALSE
EPI_ISL_606756	2020-10-15	S477N,D614G	FALSE
EPI_ISL_606766	2020-10-15	A222V,D614G	FALSE
EPI_ISL_606761	2020-10-12	A222V,A262S,P272L,D614G	FALSE
EPI_ISL_606754	2020-10-15	D614G	FALSE
EPI_ISL_606760	2020-10-15	D614G	FALSE
EPI_ISL_606762	2020-10-13	L18F,A222V,D614G	FALSE
EPI_ISL_606759	2020-10-13	S98F,D614G	FALSE
EPI_ISL_606763	2020-10-15	L18F,A222V,D614G	FALSE
EPI_ISL_606769	2020-10-12	D614G	FALSE
EPI_ISL_606770	2020-10-15	D614G	FALSE
EPI_ISL_606758	2020-10-13	A222V,D614G	FALSE
EPI_ISL_606768	2020-10-14	L18F,D138Y,A222V,D614G	FALSE
EPI_ISL_606775	2020-10-15	L18F,D215H,A222V,D614G	FALSE
EPI_ISL_606765	2020-10-15	L18F,A222V,D614G,D820Y	FALSE
EPI_ISL_606767	2020-10-13	S477N,D614G	FALSE
EPI_ISL_606779	2020-10-15	D614G,V1228L	FALSE
EPI_ISL_606772	2020-10-15	A222V,A262S,P272L,D614G	FALSE
EPI_ISL_606776	2020-10-15	A222V,D614G	FALSE
EPI_ISL_606777	2020-10-14	N439K,D614G,C1247F	FALSE
EPI_ISL_606778	2020-10-16	R21I,D614G	FALSE
EPI_ISL_606786	2020-10-16	R21I,D614G	FALSE
EPI_ISL_606771	2020-10-15	A222V,D614G	FALSE
EPI_ISL_606795	2020-10-16	A222V,E583D,D614G	FALSE
EPI_ISL_606780	2020-10-13	A222V,D614G,A1078S	FALSE
EPI_ISL_606783	2020-10-14	A222V,D614G,D1163Y,G1167V	FALSE
EPI_ISL_606774	2020-10-15	D614G	FALSE
EPI_ISL_606790	2020-10-15	A222V,D427G,E583D,D614G	FALSE
EPI_ISL_606787	2020-10-15	D614G	FALSE
EPI_ISL_606784	2020-10-15	H245Y,D614G	FALSE
EPI_ISL_606791	2020-10-14	L18F,A222V,D614G	FALSE
EPI_ISL_606781	2020-10-15	L18F,D614G	FALSE
EPI_ISL_606792	2020-10-13	D80Y,N164T,A222V,A262S,D614G	FALSE
EPI_ISL_606785	2020-10-15	L18F,A222V,D614G	FALSE
EPI_ISL_606794	2020-10-15	D614G	FALSE
EPI_ISL_606782	2020-10-15	D614G	FALSE
EPI_ISL_606797	2020-10-16	D614G	FALSE
EPI_ISL_606793	2020-10-13	D614G	FALSE
EPI_ISL_606789	2020-10-15	R21I,D614G	FALSE
EPI_ISL_606798	2020-10-15	D614G	FALSE
EPI_ISL_606796	2020-10-14	L5F,L176F,A222V,D614G	FALSE
EPI_ISL_629330	2020-10-21	A222V,D614G,D1163Y,G1167V	FALSE
EPI_ISL_629345	2020-10-21	A222V,D614G	FALSE
EPI_ISL_629339	2020-10-21	L18F,A222V,D614G	FALSE
EPI_ISL_629336	2020-10-21	L18F,D215H,A222V,D614G	FALSE
EPI_ISL_629333	2020-10-21	A222V,E583D,D614G	FALSE
EPI_ISL_606799	2020-10-15	L18F,A222V,D614G	FALSE
EPI_ISL_629332	2020-10-21	A222V,D614G	FALSE
EPI_ISL_629335	2020-10-21	L18F,A222V,D614G	FALSE
EPI_ISL_629331	2020-10-21	A222V,D614G	FALSE
EPI_ISL_629334	2020-10-21	D614G,M1050I	FALSE
EPI_ISL_629342	2020-10-21	L5F,A222V,A262S,P272L,D614G	FALSE
EPI_ISL_629338	2020-10-21	N439K,D614G	FALSE
EPI_ISL_629337	2020-10-21	A222V,D614G	FALSE
EPI_ISL_629340	2020-10-21	A222V,S256L,D614G,A688V	FALSE
EPI_ISL_629348	2020-10-21	L5F,A222V,D614G	FALSE
EPI_ISL_629363	2020-10-21	N439K,Q613H,D614G	FALSE
EPI_ISL_629350	2020-10-20	delH69V70,N439K,D614G	FALSE
EPI_ISL_629366	2020-10-21	S477N,D614G	FALSE
EPI_ISL_629343	2020-10-21	A222V,D614G	FALSE
EPI_ISL_629364	2020-10-21	delH69V70,N439K,D614G	FALSE
EPI_ISL_629346	2020-10-20	A222V,D614G	FALSE
EPI_ISL_629365	2020-10-21	A222V,D614G	FALSE
EPI_ISL_629361	2020-10-21	S477N,D614G	FALSE
EPI_ISL_629344	2020-10-21	E96D,D614G	FALSE
EPI_ISL_629368	2020-10-21	P25S,N439K,D614G,C1253F	FALSE
EPI_ISL_629374	2020-10-20	delH69V70,N439K,D614G	FALSE
EPI_ISL_629375	2020-10-21	S477N,D614G	FALSE
EPI_ISL_629369	2020-10-21	L18F,A222V,D614G	FALSE
EPI_ISL_629372	2020-10-21	D614G	FALSE
EPI_ISL_629373	2020-10-21	L18F,A222V,D614G	FALSE
EPI_ISL_629371	2020-10-21	G261V,D614G	FALSE
EPI_ISL_629347	2020-10-21	A222V,D614G	FALSE
EPI_ISL_629367	2020-10-21	A222V,D614G	FALSE
EPI_ISL_629349	2020-10-20	A222V,D614G	FALSE
EPI_ISL_629377	2020-10-21	D614G	FALSE
EPI_ISL_629376	2020-10-21	D614G,P681H	FALSE
EPI_ISL_629379	2020-10-21	L18F,A222V,D614G	FALSE
EPI_ISL_629386	2020-10-21	D614G	FALSE
EPI_ISL_629383	2020-10-21	D614G,K1073N	FALSE
EPI_ISL_629382	2020-10-19	L18F,A222V,S256L,D614G	FALSE
EPI_ISL_629387	2020-10-21	L5F,A222V,D574Y,D614G,H655Y	FALSE
EPI_ISL_629381	2020-10-21	delH69V70,N439K,D614G	FALSE
EPI_ISL_629389	2020-10-21	T19K,A222V,A262S,P272L,D614G	FALSE
EPI_ISL_629388	2020-10-21	D614G	FALSE
EPI_ISL_629400	2020-10-21	L18F,Q23H,A222V,D614G	FALSE
EPI_ISL_629384	2020-10-21	A222V,E583D,D614G	FALSE
EPI_ISL_629385	2020-10-21	R102S,A222V,D614G	FALSE
EPI_ISL_629390	2020-10-21	A222V,D614G	FALSE
EPI_ISL_629378	2020-10-21	D614G	FALSE
EPI_ISL_629393	2020-10-21	L18F,A222V,D614G	FALSE
EPI_ISL_629395	2020-10-19	N439K,D614G	FALSE
EPI_ISL_629394	2020-10-21	A222V,D614G	FALSE
EPI_ISL_629396	2020-10-21	L5F,L176F,A222V,D614G	FALSE
EPI_ISL_629398	2020-10-21	D614G,V622F	FALSE
EPI_ISL_629402	2020-10-21	L18F,A222V,S256L,D614G	FALSE
EPI_ISL_629397	2020-10-21	delH69V70,N439K,D614G	FALSE
EPI_ISL_629404	2020-10-21	L18F,A222V,D614G	FALSE
EPI_ISL_629413	2020-10-21	A222V,R246I,E583D,D614G	FALSE
EPI_ISL_629403	2020-10-21	D614G	FALSE
EPI_ISL_629391	2020-10-21	S477N,D614G,S689R	FALSE
EPI_ISL_629407	2020-10-21	L18F,A222V,D614G	FALSE
EPI_ISL_629405	2020-10-21	A222V,D614G,S929T	FALSE
EPI_ISL_629399	2020-10-21	S477N,D614G	FALSE
EPI_ISL_629410	2020-10-21	delH69V70,N439K,D614G	FALSE
EPI_ISL_629415	2020-10-21	L18F,D215H,A222V,T547I,D614G	FALSE
EPI_ISL_629406	2020-10-21	E156D,D614G	FALSE
EPI_ISL_629409	2020-10-20	D614G,A1087S	FALSE
EPI_ISL_629401	2020-10-21	A222V,D614G	FALSE
EPI_ISL_629417	2020-10-21	A222V,A262S,P272L,D614G	FALSE
EPI_ISL_629418	2020-10-21	T19K,A222V,A262S,P272L,D614G	FALSE
EPI_ISL_629412	2020-10-21	A222V,E583D,D614G	FALSE
EPI_ISL_629420	2020-10-21	D80Y,S98F,N164T,A222V,A262S,D614G	FALSE
EPI_ISL_629411	2020-10-21	A222V,A520S,D614G,S929T	FALSE
EPI_ISL_629416	2020-10-21	L18F,A222V,D614G	FALSE
EPI_ISL_629419	2020-10-21	D614G	FALSE
EPI_ISL_629422	2020-10-21	L18F,D215H,A222V,T547I,D614G	FALSE
EPI_ISL_629429	2020-10-21	A222V,D614G	FALSE
EPI_ISL_629423	2020-10-21	L18F,D215H,A222V,D614G	FALSE
EPI_ISL_629433	2020-10-21	A222V,D614G	FALSE
EPI_ISL_629436	2020-10-21	A222V,A262S,P272L,D614G	FALSE
EPI_ISL_629421	2020-10-20	L18F,A222V,D614G	FALSE
EPI_ISL_629424	2020-10-20	L18F,A222V,D614G,A845S	FALSE
EPI_ISL_629439	2020-10-21	D614G	FALSE
EPI_ISL_629448	2020-10-21	V62I,D614G,D867G	FALSE
EPI_ISL_629430	2020-10-21	A222V,A262S,P272L,D614G	FALSE
EPI_ISL_629432	2020-10-21	D614G	FALSE
EPI_ISL_629434	2020-10-21	L18F,D215H,A222V,D614G	FALSE
EPI_ISL_629441	2020-10-21	A222V,D614G	FALSE
EPI_ISL_629444	2020-10-21	D614G	FALSE
EPI_ISL_630318	2020-10-21	A222V,D614G,G639S	FALSE
EPI_ISL_630317	2020-10-21	D614G	FALSE
EPI_ISL_630322	2020-10-21	L5F,L176F,A222V,D614G	FALSE
EPI_ISL_630315	2020-10-21	L18F,A222V,D614G	FALSE
EPI_ISL_629431	2020-10-21	A222V,E583D,D614G	FALSE
EPI_ISL_630324	2020-10-21	D198G,D614G	FALSE
EPI_ISL_630314	2020-10-21	D614G	FALSE
EPI_ISL_630321	2020-10-21	A222V,A262S,P272L,D614G	FALSE
EPI_ISL_630319	2020-10-21	D198G,D614G	FALSE
EPI_ISL_630327	2020-10-21	A222V,D614G,S929T	FALSE
EPI_ISL_630334	2020-10-21	L18F,A222V,D614G	FALSE
EPI_ISL_630323	2020-10-21	A222V,E583D,D614G	FALSE
EPI_ISL_630329	2020-10-21	L18F,A222V,D614G	FALSE
EPI_ISL_630339	2020-10-21	D614G	FALSE
EPI_ISL_630326	2020-10-21	A222V,D614G	FALSE
EPI_ISL_630343	2020-10-21	D614G	FALSE
EPI_ISL_630330	2020-10-21	L5F,A222V,D574Y,D614G,H655Y	FALSE
EPI_ISL_630340	2020-10-21	D614G	FALSE
EPI_ISL_630338	2020-10-21	D614G	FALSE
EPI_ISL_630336	2020-10-21	L18F,A222V,D614G	FALSE
EPI_ISL_630335	2020-10-21	A222V,D614G	FALSE
EPI_ISL_630357	2020-10-12	H146Y,D614G	FALSE
EPI_ISL_630341	2020-10-20	A222V,D614G,A846S	FALSE
EPI_ISL_630348	2020-10-12	A222V,D614G	FALSE
EPI_ISL_630344	2020-10-21	D80Y,D614G	FALSE
EPI_ISL_630345	2020-10-21	L18F,D215H,A222V,D614G	FALSE
EPI_ISL_630351	2020-10-12	L18F,A222V,D614G	FALSE
EPI_ISL_630353	2020-10-12	A222V,D614G	FALSE
EPI_ISL_630354	2020-10-12	D614G	FALSE
EPI_ISL_630355	2020-10-10	L5F,L18F,A222V,D614G	FALSE
EPI_ISL_630350	2020-10-12	S255F,D614G,K1073N	FALSE
EPI_ISL_630365	2020-10-12	A222V,D614G	FALSE
EPI_ISL_630356	2020-10-10	delH69V70,L189F,N439K,D614G,V772I	FALSE
EPI_ISL_630352	2020-10-12	A222V,D614G	FALSE
EPI_ISL_630367	2020-10-12	D614G	FALSE
EPI_ISL_630361	2020-10-12	L18F,A222V,D614G	FALSE
EPI_ISL_630349	2020-10-10	A222V,E583D,D614G	FALSE
EPI_ISL_630363	2020-10-12	L18F,A222V,D614G	FALSE
EPI_ISL_630360	2020-10-12	A222V,D614G	FALSE
EPI_ISL_630381	2020-10-12	S98F,D614G	FALSE
EPI_ISL_630358	2020-10-12	L5F,L176F,A222V,D614G	FALSE
EPI_ISL_630370	2020-10-10	D138H,M153I,D614G,S691A	FALSE
EPI_ISL_630362	2020-10-12	L18F,A222V,D614G	FALSE
EPI_ISL_630366	2020-10-12	A222V,D614G	FALSE
EPI_ISL_630364	2020-10-12	L18F,A222V,D614G	FALSE
EPI_ISL_630368	2020-10-12	D614G,A688V	FALSE
EPI_ISL_630373	2020-10-12	L18F,A222V,D614G	FALSE
EPI_ISL_630374	2020-10-12	L18F,A222V,D614G	FALSE
EPI_ISL_630371	2020-10-12	L18F,A222V,D614G	FALSE
EPI_ISL_630375	2020-10-12	L18F,A222V,D614G	FALSE
EPI_ISL_630372	2020-10-12	L18F,A222V,D614G	FALSE
EPI_ISL_630380	2020-10-12	L18F,A222V,D614G	FALSE
EPI_ISL_630377	2020-10-12	A222V,D614G,M1229T	FALSE
EPI_ISL_630378	2020-10-12	L18F,A222V,D614G	FALSE
EPI_ISL_630376	2020-10-12	T29I,D614G	FALSE
EPI_ISL_630379	2020-10-12	W64L,D614G	FALSE
EPI_ISL_630384	2020-10-12	A222V,D614G	FALSE
EPI_ISL_630382	2020-10-12	L18F,R214L,A222V,D614G	FALSE
EPI_ISL_630385	2020-10-12	A222V,D614G	FALSE
EPI_ISL_630383	2020-10-12	D614G	FALSE
EPI_ISL_630390	2020-10-12	L18F,A222V,D614G	FALSE
EPI_ISL_630388	2020-10-10	A222V,D614G	FALSE
EPI_ISL_630391	2020-10-10	A222V,D614G	FALSE
EPI_ISL_630389	2020-10-12	D614G	FALSE
EPI_ISL_630392	2020-10-12	L176F,A222V,D614G	FALSE
EPI_ISL_630398	2020-10-12	A222V,D614G	FALSE
EPI_ISL_630396	2020-10-12	L18F,A222V,D614G	FALSE
EPI_ISL_630387	2020-10-12	S477N,D614G	FALSE
EPI_ISL_630397	2020-10-12	L18F,A222V,D614G	FALSE
EPI_ISL_630394	2020-10-12	L18F,A222V,D614G	FALSE
EPI_ISL_630393	2020-10-12	L18F,A222V,D614G	FALSE
EPI_ISL_630386	2020-10-12	L18F,A222V,D614G	FALSE
EPI_ISL_630395	2020-10-12	S98F,D614G,S708F	FALSE
EPI_ISL_630404	2020-10-12	L18F,A222V,D614G	FALSE
EPI_ISL_630401	2020-10-12	A222V,D614G	FALSE
EPI_ISL_630403	2020-10-12	P26S,A222V,D614G,A688V	FALSE
EPI_ISL_630400	2020-10-12	A222V,D614G	FALSE
EPI_ISL_630422	2020-10-12	L18F,A222V,D614G	FALSE
EPI_ISL_630412	2020-10-12	L18F,A222V,D614G	FALSE
EPI_ISL_630409	2020-10-12	A222V,D614G	FALSE
EPI_ISL_630427	2020-10-12	L18F,A222V,D614G	FALSE
EPI_ISL_630415	2020-10-12	L18F,A222V,D614G	FALSE
EPI_ISL_630421	2020-10-12	A222V,D614G,D1163Y,G1167V	FALSE
EPI_ISL_630420	2020-10-12	T29I,D614G	FALSE
EPI_ISL_630418	2020-10-12	A222V,D614G	FALSE
EPI_ISL_630424	2020-10-12	D614G,T723I	FALSE
EPI_ISL_630419	2020-10-12	L5F,A222V,D574Y,D614G,H655Y	FALSE
EPI_ISL_630413	2020-10-12	A222V,D614G	FALSE
EPI_ISL_630423	2020-10-12	A222V,D614G	FALSE
EPI_ISL_630426	2020-10-12	A222V,D614G	FALSE
EPI_ISL_630428	2020-10-12	L18F,A222V,D614G	FALSE
EPI_ISL_630432	2020-10-12	L18F,A222V,D614G	FALSE
EPI_ISL_630433	2020-10-12	L18F,A222V,D614G	FALSE
EPI_ISL_630416	2020-10-12	L18F,A222V,D614G,A846S	FALSE
EPI_ISL_630425	2020-10-12	A222V,D614G	FALSE
EPI_ISL_653002	2020-10-20	P25S,N439K,D614G,C1253F	FALSE
EPI_ISL_630429	2020-10-12	L18F,A222V,D614G	FALSE
EPI_ISL_653022	2020-10-20	D614G	FALSE
EPI_ISL_630431	2020-10-12	D614G	FALSE
EPI_ISL_630430	2020-10-12	P26L,D614G	FALSE
EPI_ISL_606601	2020-10-15	A222V,D614G	FALSE
EPI_ISL_653004	2020-10-20	S255F,D614G,K1073N	FALSE
EPI_ISL_653013	2020-10-20	A222V,D614G	FALSE
EPI_ISL_653000	2020-10-20	D614G	FALSE
EPI_ISL_653007	2020-10-20	E156A,D614G	FALSE
EPI_ISL_606600	2020-10-13	A222V,D614G,V1133F	FALSE
EPI_ISL_606602	2020-10-13	D614G	FALSE
EPI_ISL_653011	2020-10-20	L5F,L176F,A222V,D614G	FALSE
EPI_ISL_653012	2020-10-20	G261V,D614G	FALSE
EPI_ISL_653010	2020-10-19	A222V,D614G	FALSE
EPI_ISL_606604	2020-10-15	A222V,A262S,P272L,D614G	FALSE
EPI_ISL_606605	2020-10-14	A222V,D614G	FALSE
EPI_ISL_606618	2020-10-15	A222V,D614G	FALSE
EPI_ISL_653026	2020-10-17	L18F,A222V,D614G	FALSE
EPI_ISL_606606	2020-10-15	D614G	FALSE
EPI_ISL_606613	2020-10-11	A222V,E583D,D614G	FALSE
EPI_ISL_606603	2020-10-13	A222V,A262S,P272L,D614G	FALSE
EPI_ISL_606609	2020-10-15	A222V,A262S,P272L,D614G	FALSE
EPI_ISL_606607	2020-10-15	A222V,D614G	FALSE
EPI_ISL_606612	2020-10-15	D614G	FALSE
EPI_ISL_606614	2020-10-15	D614G	FALSE
EPI_ISL_606610	2020-10-15	L5F,L18F,A222V,D614G	FALSE
EPI_ISL_606615	2020-10-13	A222V,D614G,A771S	FALSE
EPI_ISL_606608	2020-10-11	A222V,E583D,D614G	FALSE
EPI_ISL_606616	2020-10-16	D614G,V1122L	FALSE
EPI_ISL_607907	2020-10-14	D614G	FALSE
EPI_ISL_607911	2020-10-15	A222V,D614G	FALSE
EPI_ISL_607906	2020-10-15	L18F,A222V,D614G	FALSE
EPI_ISL_607915	2020-10-14	L18F,A222V,D614G	FALSE
EPI_ISL_606611	2020-10-12	D614G	FALSE
EPI_ISL_607909	2020-10-14	A222V,D614G	FALSE
EPI_ISL_607910	2020-10-15	D614G	FALSE
EPI_ISL_606617	2020-10-15	S477N,D614G,H655Y	FALSE
EPI_ISL_607919	2020-10-14	D614G	FALSE
EPI_ISL_607918	2020-10-15	delH69V70,L189F,N439K,D614G,V772I	FALSE
EPI_ISL_607908	2020-10-15	D614G,A688V	FALSE
EPI_ISL_607914	2020-10-14	delH69V70,N439K,D614G	FALSE
EPI_ISL_607920	2020-10-14	D614G	FALSE
EPI_ISL_607922	2020-10-15	L18F,A222V,D614G	FALSE
EPI_ISL_607912	2020-10-15	D614G	FALSE
EPI_ISL_607921	2020-10-15	L18F,A222V,D614G	FALSE
EPI_ISL_607927	2020-10-14	A222V,D614G	FALSE
EPI_ISL_607916	2020-10-15	A222V,D614G	FALSE
EPI_ISL_607923	2020-10-14	A222V,D614G	FALSE
EPI_ISL_607924	2020-10-14	D614G,S637F	FALSE
EPI_ISL_607913	2020-10-15	D614G	FALSE
EPI_ISL_607928	2020-10-14	L18F,A222V,D614G	FALSE
EPI_ISL_607925	2020-10-14	A222V,D614G	FALSE
EPI_ISL_607931	2020-10-15	D614G	FALSE
EPI_ISL_607926	2020-10-14	T19I,D614G,V687L	FALSE
EPI_ISL_607932	2020-10-15	L18F,A222V,D614G	FALSE
EPI_ISL_607941	2020-10-15	L18F,A222V,D614G	FALSE
EPI_ISL_607940	2020-10-15	L18F,A222V,D614G	FALSE
EPI_ISL_607933	2020-10-14	D614G	FALSE
EPI_ISL_607930	2020-10-15	L18F,A222V,D614G	FALSE
EPI_ISL_607939	2020-10-15	A222V,D614G	FALSE
EPI_ISL_607929	2020-10-15	L18F,A222V,D614G	FALSE
EPI_ISL_607934	2020-10-14	L18F,A222V,D614G	FALSE
EPI_ISL_607937	2020-10-15	A222V,D614G	FALSE
EPI_ISL_607936	2020-10-15	L18F,A222V,D614G	FALSE
EPI_ISL_607938	2020-10-15	L18F,A222V,D614G	FALSE
EPI_ISL_607945	2020-10-15	Y508H,D614G	FALSE
EPI_ISL_607935	2020-10-15	A222V,D614G	FALSE
EPI_ISL_607943	2020-10-15	P25S,N439K,D614G,C1253F	FALSE
EPI_ISL_607944	2020-10-15	D614G	FALSE
EPI_ISL_607946	2020-10-15	S255F,D614G,K1073N	FALSE
EPI_ISL_607942	2020-10-15	D614G	FALSE
EPI_ISL_607947	2020-10-14	R21I,D614G	FALSE
EPI_ISL_611135	2020-10-20	D614G	FALSE
EPI_ISL_607948	2020-10-14	A222V,D614G	FALSE
EPI_ISL_611134	2020-10-20	A222V,D614G	FALSE
EPI_ISL_607949	2020-10-15	D614G,V622F	FALSE
EPI_ISL_611170	2020-10-19	D614G,I818V	FALSE
EPI_ISL_611133	2020-10-19	A222V,D614G	FALSE
EPI_ISL_611172	2020-10-19	D614G	FALSE
EPI_ISL_611175	2020-10-19	delH69V70,N439K,D614G	FALSE
EPI_ISL_611176	2020-10-19	A222V,D614G,A688V	FALSE
EPI_ISL_611171	2020-10-19	L5F,D614G	FALSE
EPI_ISL_611173	2020-10-19	L18F,A222V,D614G	FALSE
EPI_ISL_611137	2020-10-19	D614G	FALSE
EPI_ISL_611174	2020-10-19	D614G	FALSE
EPI_ISL_611132	2020-10-20	L18F,H146Y,A222V,D614G	FALSE
EPI_ISL_611178	2020-10-19	A222V,D614G	FALSE
EPI_ISL_611179	2020-10-19	L176F,A222V,D614G	FALSE
EPI_ISL_611189	2020-10-19	D614G	FALSE
EPI_ISL_611184	2020-10-19	P26S,A222V,D614G,A688V	FALSE
EPI_ISL_611183	2020-10-20	D614G	FALSE
EPI_ISL_611180	2020-10-19	L18F,A222V,D614G,P1069S	FALSE
EPI_ISL_611181	2020-10-19	D614G	FALSE
EPI_ISL_611177	2020-10-19	D614G	FALSE
EPI_ISL_611190	2020-10-19	A222V,D614G	FALSE
EPI_ISL_611193	2020-10-19	S98F,D614G	FALSE
EPI_ISL_611182	2020-10-19	L176F,A222V,D614G	FALSE
EPI_ISL_611195	2020-10-19	T29I,D614G	FALSE
EPI_ISL_611186	2020-10-19	L18F,A222V,D614G	FALSE
EPI_ISL_611187	2020-10-19	A222V,D614G	FALSE
EPI_ISL_611191	2020-10-19	L18F,A222V,D614G	FALSE
EPI_ISL_611185	2020-10-19	A222V,D614G,D1163Y,G1167V	FALSE
EPI_ISL_611188	2020-10-20	A222V,D614G	FALSE
EPI_ISL_611194	2020-10-20	D614G	FALSE
EPI_ISL_611197	2020-10-20	L18F,A222V,D614G	FALSE
EPI_ISL_611202	2020-10-19	L18F,H146Y,A222V,D614G	FALSE
EPI_ISL_611199	2020-10-19	P25S,N439K,D614G,C1253F	FALSE
EPI_ISL_611203	2020-10-20	L18F,A222V,D614G	FALSE
EPI_ISL_611201	2020-10-20	S477N,D614G	FALSE
EPI_ISL_611204	2020-10-19	S255F,D614G,K1073N	FALSE
EPI_ISL_611196	2020-10-19	A222V,D614G	FALSE
EPI_ISL_611198	2020-10-19	L5F,L176F,A222V,D614G,G932S	FALSE
EPI_ISL_611200	2020-10-19	L5F,L18F,A222V,D614G	FALSE
EPI_ISL_611192	2020-10-19	D614G	FALSE
EPI_ISL_611205	2020-10-19	L18F,A222V,D614G	FALSE
EPI_ISL_611206	2020-10-19	D614G	FALSE
EPI_ISL_611210	2020-10-19	L18F,A222V,D614G	FALSE
EPI_ISL_611207	2020-10-20	D614G	FALSE
EPI_ISL_611208	2020-10-19	L5F,L18F,A222V,D614G	FALSE
EPI_ISL_611214	2020-10-19	L18F,A222V,D614G	FALSE
EPI_ISL_611209	2020-10-20	A222V,E583D,D614G	FALSE
EPI_ISL_611213	2020-10-20	D614G,T723I	FALSE
EPI_ISL_611212	2020-10-20	L18F,A222V,D614G	FALSE
EPI_ISL_611215	2020-10-19	L18F,A222V,D614G	FALSE
EPI_ISL_611211	2020-10-19	L18F,A222V,D614G	FALSE
EPI_ISL_611218	2020-10-19	L18F,A222V,S256L,D614G	FALSE
EPI_ISL_611216	2020-10-19	D614G	FALSE
EPI_ISL_611221	2020-10-19	A222V,D614G	FALSE
EPI_ISL_611223	2020-10-19	D614G	FALSE
EPI_ISL_611226	2020-10-19	D614G	FALSE
EPI_ISL_611219	2020-10-19	L18F,A222V,D614G	FALSE
EPI_ISL_611220	2020-10-19	L5F,A222V,D574Y,D614G,H655Y	FALSE
EPI_ISL_611217	2020-10-20	S255F,D614G,K1073N	FALSE
EPI_ISL_611229	2020-10-19	A222V,D614G,D1163Y,G1167V	FALSE
EPI_ISL_611222	2020-10-19	D614G	FALSE
EPI_ISL_611224	2020-10-19	L18F,A222V,D614G	FALSE
EPI_ISL_611237	2020-10-19	L176F,D614G	FALSE
EPI_ISL_611225	2020-10-19	R78S,D614G,A626S	FALSE
EPI_ISL_611227	2020-10-19	A222V,D614G	FALSE
EPI_ISL_611232	2020-10-20	S477N,D614G	FALSE
EPI_ISL_611236	2020-10-19	V143F,A222V,D614G	FALSE
EPI_ISL_611228	2020-10-19	D614G	FALSE
EPI_ISL_611230	2020-10-20	L18F,A67V,A222V,D614G	FALSE
EPI_ISL_611233	2020-10-19	A222V,D614G	FALSE
EPI_ISL_611234	2020-10-19	L176F,A222V,D614G	FALSE
EPI_ISL_611242	2020-10-19	D614G	FALSE
EPI_ISL_611235	2020-10-20	A222V,D614G	FALSE
EPI_ISL_611239	2020-10-19	D614G	FALSE
EPI_ISL_611238	2020-10-19	A222V,D614G	FALSE
EPI_ISL_611249	2020-10-19	L18F,A222V,D614G	FALSE
EPI_ISL_611231	2020-10-19	D614G	FALSE
EPI_ISL_611246	2020-10-19	L18F,A222V,D614G	FALSE
EPI_ISL_611247	2020-10-19	L18F,I128V,A222V,D614G	FALSE
EPI_ISL_611241	2020-10-19	L18F,A222V,D614G	FALSE
EPI_ISL_611245	2020-10-19	A222V,D614G	FALSE
EPI_ISL_611240	2020-10-19	A222V,D614G,M1229T	FALSE
EPI_ISL_612569	2020-10-10	D614G	FALSE
EPI_ISL_611248	2020-10-19	A222V,D614G	FALSE
EPI_ISL_611244	2020-10-19	L176F,A222V,D614G	FALSE
EPI_ISL_611243	2020-10-20	A222V,D614G	FALSE
EPI_ISL_612570	2020-10-11	A222V,D614G	FALSE
EPI_ISL_612571	2020-10-13	L18F,A222V,D614G	FALSE
EPI_ISL_612573	2020-10-18	A222V,D614G	FALSE
EPI_ISL_612567	2020-10-10	D614G	FALSE
EPI_ISL_612572	2020-10-13	L18F,A222V,D614G	FALSE
EPI_ISL_612568	2020-10-10	L18F,A222V,D614G	FALSE
EPI_ISL_623217	2020-10-21	delH69V70,N439K,D614G	FALSE
EPI_ISL_612576	2020-10-20	A222V,D614G	FALSE
EPI_ISL_612575	2020-10-20	A222V,D614G	FALSE
EPI_ISL_623214	2020-10-21	D614G	FALSE
EPI_ISL_623212	2020-10-19	D614G	FALSE
EPI_ISL_623221	2020-10-21	A222V,A262S,P272L,D614G,A1020S	FALSE
EPI_ISL_623211	2020-10-21	G261V,D614G	FALSE
EPI_ISL_623215	2020-10-21	A222V,E583D,D614G	FALSE
EPI_ISL_612574	2020-10-21	L18F,A222V,D614G	FALSE
EPI_ISL_623218	2020-10-19	L18F,A222V,D614G	FALSE
EPI_ISL_623219	2020-10-21	L5F,R21I,D614G	FALSE
EPI_ISL_623216	2020-10-21	D614G	FALSE
EPI_ISL_623227	2020-10-21	A222V,D614G	FALSE
EPI_ISL_624488	2020-10-21	D614G	FALSE
EPI_ISL_623223	2020-10-20	L18F,A222V,D614G	FALSE
EPI_ISL_623228	2020-10-20	A222V,D614G	FALSE
EPI_ISL_624517	2020-10-21	L18F,A222V,D614G	FALSE
EPI_ISL_623222	2020-10-21	D80Y,N164T,A222V,A262S,D614G	FALSE
EPI_ISL_623225	2020-10-21	D614G	FALSE
EPI_ISL_624523	2020-10-21	L18F,A222V,D614G	FALSE
EPI_ISL_623226	2020-10-21	T19K,A222V,A262S,P272L,D614G	FALSE
EPI_ISL_624501	2020-10-21	P26S,A222V,D614G,A688V	FALSE
EPI_ISL_624493	2020-10-21	L18F,A222V,D614G	FALSE
EPI_ISL_624554	2020-10-21	L5F,A222V,D614G	FALSE
EPI_ISL_624515	2020-10-21	L18F,A222V,D614G	FALSE
EPI_ISL_624548	2020-10-21	L18F,A222V,D614G,G798S	FALSE
EPI_ISL_624559	2020-10-21	A222V,D614G	FALSE
EPI_ISL_624522	2020-10-21	L18F,A222V,S256L,D614G	FALSE
EPI_ISL_629354	2020-10-21	A222V,E583D,D614G	FALSE
EPI_ISL_624504	2020-10-21	L18F,A222V,D614G	FALSE
EPI_ISL_629357	2020-10-21	D80Y,N164T,A222V,A262S,D614G	FALSE
EPI_ISL_629351	2020-10-21	L5F,A222V,D574Y,D614G,H655Y	FALSE
EPI_ISL_624521	2020-10-21	S477N,D614G	FALSE
EPI_ISL_637766	2020-10-11	A222V,S256L,D614G	FALSE
EPI_ISL_629353	2020-10-21	A222V,D614G	FALSE
EPI_ISL_624540	2020-10-21	L18F,A222V,D614G	FALSE
EPI_ISL_629352	2020-10-21	D80Y,S98F,N164T,A222V,A262S,D614G	FALSE
EPI_ISL_637765	2020-10-11	A222V,E583D,D614G	FALSE
EPI_ISL_629355	2020-10-20	L5F,L18F,A222V,D614G	FALSE
EPI_ISL_629356	2020-10-21	A222V,D614G	FALSE
EPI_ISL_630337	2020-10-20	D614G	FALSE
EPI_ISL_637796	2020-10-17	D614G	FALSE
EPI_ISL_637763	2020-10-11	A222V,D614G	FALSE
EPI_ISL_637795	2020-10-14	D614G,V622F	FALSE
EPI_ISL_637797	2020-10-11	D614G,T723I	FALSE
EPI_ISL_637858	2020-10-16	D614G	FALSE
EPI_ISL_629358	2020-10-21	S477N,D614G	FALSE
EPI_ISL_637764	2020-10-11	A222V,A262S,P272L,D614G	FALSE
EPI_ISL_649808	2020-10-15	D614G	FALSE
EPI_ISL_637855	2020-10-12	A222V,D614G	FALSE
EPI_ISL_649814	2020-10-19	S477N,D614G	FALSE
EPI_ISL_649809	2020-10-15	P26S,D614G	FALSE
EPI_ISL_649810	2020-10-16	S477N,D614G	FALSE
EPI_ISL_637859	2020-10-14	D614G	FALSE
EPI_ISL_649811	2020-10-15	S477N,D614G,H655Y	FALSE
EPI_ISL_637861	2020-10-13	D614G	FALSE
EPI_ISL_637867	2020-10-12	A222V,D614G	FALSE
EPI_ISL_649816	2020-10-19	S477N,D614G	FALSE
EPI_ISL_649812	2020-10-16	D614G	FALSE
EPI_ISL_649813	2020-10-19	S477N,D614G	FALSE
EPI_ISL_649818	2020-10-20	A222V,E583D,D614G	FALSE
EPI_ISL_649819	2020-10-19	D614G	FALSE
EPI_ISL_649824	2020-10-19	D614G	FALSE
EPI_ISL_649823	2020-10-20	S477N,D614G	FALSE
EPI_ISL_649820	2020-10-19	L18F,A222V,D614G	FALSE
EPI_ISL_649827	2020-10-20	S477N,D614G	FALSE
EPI_ISL_649821	2020-10-17	D614G	FALSE
EPI_ISL_649825	2020-10-20	D614G	FALSE
EPI_ISL_649822	2020-10-18	S477N,D614G	FALSE
EPI_ISL_649815	2020-10-19	R21I,D614G	FALSE
EPI_ISL_649835	2020-10-20	A222V,D614G,G1167V	FALSE
EPI_ISL_649829	2020-10-19	D614G	FALSE
EPI_ISL_649826	2020-10-20	R21I,D614G	FALSE
EPI_ISL_649836	2020-10-20	A222V,D614G,G1167V	FALSE
EPI_ISL_649828	2020-10-19	D614G	FALSE
EPI_ISL_649832	2020-10-20	D614G	FALSE
EPI_ISL_649834	2020-10-21	D614G	FALSE
EPI_ISL_649830	2020-10-19	D614G	FALSE
EPI_ISL_649833	2020-10-20	D614G	FALSE
EPI_ISL_649838	2020-10-20	L18F,A222V,D614G	FALSE
EPI_ISL_649842	2020-10-21	N185D,N439K,D614G	FALSE
EPI_ISL_649831	2020-10-20	A222V,D614G	FALSE
EPI_ISL_649837	2020-10-21	A222V,D614G,G1167V	FALSE
EPI_ISL_649841	2020-10-21	R21I,D614G	FALSE
EPI_ISL_653069	2020-10-11	L18F,A222V,D614G	FALSE
EPI_ISL_653077	2020-10-17	A222V,D614G	FALSE
EPI_ISL_653092	2020-10-17	L18F,A222V,D614G	FALSE
EPI_ISL_649839	2020-10-21	L18F,A222V,D614G	FALSE
EPI_ISL_650785	2020-10-19	L18F,D614G	FALSE
EPI_ISL_650782	2020-10-20	A222V,D614G	FALSE
EPI_ISL_649848	2020-10-21	A222V,D614G	FALSE
EPI_ISL_649847	2020-10-21	A222V,D614G	FALSE
EPI_ISL_649843	2020-10-20	A222V,A262S,P272L,D614G,D936H	FALSE
EPI_ISL_649840	2020-10-21	S477N,D614G	FALSE
EPI_ISL_650755	2020-10-19	D614G,C1235F	FALSE
EPI_ISL_653063	2020-10-11	D614G	FALSE
EPI_ISL_606621	2020-10-15	A222V,A262S,P272L,D614G	FALSE
EPI_ISL_653084	2020-10-13	D614G	FALSE
EPI_ISL_606619	2020-10-15	L18F,A222V,D614G	FALSE
EPI_ISL_606622	2020-10-14	L18F,A222V,D614G	FALSE
EPI_ISL_584761	2020-10-10	A222V,D614G	FALSE
EPI_ISL_606620	2020-10-15	L18F,S162I,A222V,V308L,D614G	FALSE
EPI_ISL_837078	2020-10-15	A222V,D614G,M1229T	FALSE
EPI_ISL_606624	2020-10-15	S477N,D614G	FALSE
EPI_ISL_606629	2020-10-16	D614G,V1228L	FALSE
EPI_ISL_606625	2020-10-15	A222V,D614G	FALSE
EPI_ISL_606623	2020-10-15	A222V,D614G	FALSE
EPI_ISL_606626	2020-10-15	H146Y,D614G	FALSE
EPI_ISL_606632	2020-10-13	A222V,A262S,D614G	FALSE
EPI_ISL_606636	2020-10-11	A222V,D614G	FALSE
EPI_ISL_606627	2020-10-15	A222V,E583D,D614G	FALSE
EPI_ISL_606634	2020-10-15	D614G	FALSE
EPI_ISL_606630	2020-10-16	D614G	FALSE
EPI_ISL_606637	2020-10-15	A222V,D614G	FALSE
EPI_ISL_606635	2020-10-14	A222V,D614G,S929T	FALSE
EPI_ISL_606641	2020-10-15	R21I,D614G	FALSE
EPI_ISL_606638	2020-10-16	D614G,V1228L	FALSE
EPI_ISL_606644	2020-10-13	R102S,A222V,D614G	FALSE
EPI_ISL_606639	2020-10-13	A222V,A262S,P272L,D614G,C1250F	FALSE
EPI_ISL_606643	2020-10-15	R190M,D614G	FALSE
EPI_ISL_606640	2020-10-16	D614G,V1122L	FALSE
EPI_ISL_606645	2020-10-15	S477N,D614G	FALSE
EPI_ISL_606642	2020-10-15	A222V,D614G	FALSE
EPI_ISL_606657	2020-10-15	L18F,A222V,D614G	FALSE
EPI_ISL_606665	2020-10-16	D614G,A626S	FALSE
EPI_ISL_606656	2020-10-15	delH69V70,N439K,D614G	FALSE
EPI_ISL_606648	2020-10-16	R190M,D614G	FALSE
EPI_ISL_606649	2020-10-13	A222V,A262S,P272L,D614G	FALSE
EPI_ISL_606651	2020-10-16	D614G	FALSE
EPI_ISL_606652	2020-10-15	S477N,D614G	FALSE
EPI_ISL_606654	2020-10-15	D614G	FALSE
EPI_ISL_606666	2020-10-15	A222V,D614G,D1163Y,G1167V	FALSE
EPI_ISL_606658	2020-10-15	D198G,D614G	FALSE
EPI_ISL_606647	2020-10-15	A222V,A262S,P272L,D614G	FALSE
EPI_ISL_606655	2020-10-15	L18F,D614G	FALSE
EPI_ISL_606661	2020-10-13	A222V,A262S,P272L,D614G	FALSE
EPI_ISL_606660	2020-10-12	D614G	FALSE
EPI_ISL_606663	2020-10-15	L18F,A222V,D614G	FALSE
EPI_ISL_606662	2020-10-15	S477N,D614G	FALSE
EPI_ISL_606667	2020-10-15	A27T,A222V,D614G	FALSE
EPI_ISL_606664	2020-10-15	L18F,A222V,D614G	FALSE
EPI_ISL_606659	2020-10-13	L18F,D215H,A222V,D614G	FALSE
EPI_ISL_606673	2020-10-15	A222V,D614G	FALSE
EPI_ISL_606668	2020-10-13	A222V,D614G	FALSE
EPI_ISL_606670	2020-10-13	A222V,D614G	FALSE
EPI_ISL_606674	2020-10-15	D614G	FALSE
EPI_ISL_606671	2020-10-15	L5F,D614G	FALSE
EPI_ISL_606669	2020-10-14	D614G	FALSE
EPI_ISL_606675	2020-10-14	D614G	FALSE
EPI_ISL_606672	2020-10-15	D614G	FALSE
EPI_ISL_606679	2020-10-13	A222V,D614G,D1163Y,G1167V	FALSE
EPI_ISL_606681	2020-10-13	A222V,D614G	FALSE
EPI_ISL_606684	2020-10-15	A222V,E583D,D614G	FALSE
EPI_ISL_606678	2020-10-15	A222V,D614G	FALSE
EPI_ISL_606683	2020-10-15	A222V,D614G	FALSE
EPI_ISL_606682	2020-10-15	A222V,D614G	FALSE
EPI_ISL_606690	2020-10-15	S477N,D614G	FALSE
EPI_ISL_606688	2020-10-15	A222V,D614G,D1163Y,G1167V	FALSE
EPI_ISL_606686	2020-10-15	A222V,D614G	FALSE
EPI_ISL_606693	2020-10-15	A222V,E583D,D614G	FALSE
EPI_ISL_606698	2020-10-15	A222V,E583D,D614G	FALSE
EPI_ISL_606691	2020-10-15	A222V,A262S,P272L,D614G	FALSE
EPI_ISL_606687	2020-10-13	A222V,D614G	FALSE
EPI_ISL_606689	2020-10-12	D614G	FALSE
EPI_ISL_606685	2020-10-14	S98F,D614G	FALSE
EPI_ISL_606697	2020-10-15	D614G	FALSE
EPI_ISL_606699	2020-10-15	F2L,G181A,A222V,A262S,P272L,D614G	FALSE
EPI_ISL_607904	2020-10-15	L18F,A222V,D614G	FALSE
EPI_ISL_607901	2020-10-15	A222V,D614G	FALSE
EPI_ISL_606694	2020-10-15	A222V,D614G,G1167V	FALSE
EPI_ISL_606696	2020-10-15	A222V,A262S,P272L,D614G	FALSE
EPI_ISL_607900	2020-10-14	A222V,D614G	FALSE
EPI_ISL_607903	2020-10-14	L5F,A222V,D614G,D1163Y,G1167V	FALSE
EPI_ISL_607902	2020-10-14	P26L,S255F,D614G	FALSE
EPI_ISL_606695	2020-10-15	D614G	FALSE
EPI_ISL_607905	2020-10-14	L18F,P26S,A222V,D614G	FALSE
EPI_ISL_607953	2020-10-15	A222V,D614G	FALSE
EPI_ISL_607951	2020-10-15	A222V,E583D,D614G	FALSE
EPI_ISL_607957	2020-10-14	D614G	FALSE
EPI_ISL_607950	2020-10-15	S255F,D614G,K1073N	FALSE
EPI_ISL_607954	2020-10-15	L18F,D215H,A222V,D614G	FALSE
EPI_ISL_607956	2020-10-15	D614G	FALSE
EPI_ISL_607958	2020-10-14	L18F,A222V,S256L,D614G	FALSE
EPI_ISL_607952	2020-10-14	D614G	FALSE
EPI_ISL_607963	2020-10-15	L18F,A222V,D614G	FALSE
EPI_ISL_607955	2020-10-15	L18F,A222V,D614G	FALSE
EPI_ISL_607964	2020-10-15	L18F,A222V,D614G	FALSE
EPI_ISL_607966	2020-10-15	D614G	FALSE
EPI_ISL_607962	2020-10-15	D614G	FALSE
EPI_ISL_607959	2020-10-14	P26S,A222V,D614G,A688V	FALSE
EPI_ISL_607961	2020-10-15	D614G	FALSE
EPI_ISL_607977	2020-10-15	A222V,D614G	FALSE
EPI_ISL_607960	2020-10-15	D614G	FALSE
EPI_ISL_607965	2020-10-15	A222V,D614G	FALSE
EPI_ISL_607967	2020-10-15	A222V,D614G,P1263T	FALSE
EPI_ISL_607970	2020-10-15	D614G	FALSE
EPI_ISL_607972	2020-10-15	L18F,A222V,D614G	FALSE
EPI_ISL_607969	2020-10-15	D614G	FALSE
EPI_ISL_607978	2020-10-15	D614G	FALSE
EPI_ISL_607968	2020-10-15	S477N,D614G	FALSE
EPI_ISL_607979	2020-10-15	A222V,D614G,D1163Y,G1167V	FALSE
EPI_ISL_607971	2020-10-14	A222V,D614G	FALSE
EPI_ISL_607973	2020-10-15	L18F,A222V,D614G,A1174V	FALSE
EPI_ISL_607974	2020-10-15	L18F,A222V,D614G	FALSE
EPI_ISL_607976	2020-10-15	L18F,A222V,D614G	FALSE
EPI_ISL_607975	2020-10-15	D614G	FALSE
EPI_ISL_607987	2020-10-14	L5F,L176F,A222V,D614G	FALSE
EPI_ISL_607984	2020-10-14	D614G	FALSE
EPI_ISL_607990	2020-10-14	delH69V70,W258L,N439K,D614G	FALSE
EPI_ISL_607995	2020-10-15	L18F,A222V,D614G,D1146G	FALSE
EPI_ISL_607993	2020-10-15	A222V,D614G,E1207D	FALSE
EPI_ISL_607986	2020-10-15	T29I,D614G	FALSE
EPI_ISL_607988	2020-10-15	L18F,A222V,D614G,I794L	FALSE
EPI_ISL_607985	2020-10-15	A222V,D614G	FALSE
EPI_ISL_607989	2020-10-15	L18F,A222V,D614G	FALSE
EPI_ISL_607992	2020-10-15	L18F,A222V,D614G	FALSE
EPI_ISL_607997	2020-10-15	D614G	FALSE
EPI_ISL_607996	2020-10-15	D614G	FALSE
EPI_ISL_611131	2020-10-20	A222V,D614G	FALSE
EPI_ISL_607999	2020-10-15	L5F,L176F,A222V,D614G	FALSE
EPI_ISL_611141	2020-10-19	D614G	FALSE
EPI_ISL_607994	2020-10-15	H245Y,D614G	FALSE
EPI_ISL_611129	2020-10-19	A222V,D614G	FALSE
EPI_ISL_611138	2020-10-19	L18F,A222V,D614G	FALSE
EPI_ISL_611144	2020-10-19	T29I,D614G	FALSE
EPI_ISL_607998	2020-10-14	D614G	FALSE
EPI_ISL_611140	2020-10-20	L18F,A222V,D614G	FALSE
EPI_ISL_611136	2020-10-19	D614G	FALSE
EPI_ISL_611139	2020-10-19	D614G	FALSE
EPI_ISL_611130	2020-10-19	L18F,A222V,D614G	FALSE
EPI_ISL_611142	2020-10-19	A222V,D614G	FALSE
EPI_ISL_611148	2020-10-19	S477N,D614G	FALSE
EPI_ISL_611146	2020-10-19	D614G,T723I	FALSE
EPI_ISL_611143	2020-10-20	A222V,D614G	FALSE
EPI_ISL_611151	2020-10-19	L5F,L18F,A222V,D614G	FALSE
EPI_ISL_611147	2020-10-19	L18F,A222V,D614G	FALSE
EPI_ISL_611150	2020-10-19	L18F,A222V,D614G	FALSE
EPI_ISL_611149	2020-10-19	A222V,D614G	FALSE
EPI_ISL_611153	2020-10-19	A222V,D614G	FALSE
EPI_ISL_611156	2020-10-19	L18F,A222V,D614G	FALSE
EPI_ISL_611152	2020-10-19	A222V,D614G	FALSE
EPI_ISL_611162	2020-10-19	L216F,D614G	FALSE
EPI_ISL_611169	2020-10-19	D614G	FALSE
EPI_ISL_611155	2020-10-19	A222V,D614G	FALSE
EPI_ISL_611145	2020-10-19	D614G	FALSE
EPI_ISL_611163	2020-10-20	L18F,A222V,D614G	FALSE
EPI_ISL_611165	2020-10-19	L18F,A222V,S256L,D614G	FALSE
EPI_ISL_611158	2020-10-19	A222V,D614G	FALSE
EPI_ISL_624439	2020-10-21	D614G	FALSE
EPI_ISL_611154	2020-10-19	A222V,D614G	FALSE
EPI_ISL_611160	2020-10-19	delH69V70,N439K,D614G	FALSE
EPI_ISL_611168	2020-10-19	A222V,D614G	FALSE
EPI_ISL_611164	2020-10-19	L18F,A222V,D614G	FALSE
EPI_ISL_611161	2020-10-19	L18F,A222V,D614G	FALSE
EPI_ISL_611157	2020-10-19	A222V,D614G	FALSE
EPI_ISL_611159	2020-10-19	L18F,A222V,D614G,S1242I	FALSE
EPI_ISL_611167	2020-10-19	A222V,D614G	FALSE
EPI_ISL_624443	2020-10-21	L18F,A222V,D614G	FALSE
EPI_ISL_629300	2020-10-21	A222V,A262S,P272L,D614G	FALSE
EPI_ISL_611166	2020-10-19	A222V,D614G,T912I	FALSE
EPI_ISL_624447	2020-10-21	D614G	FALSE
EPI_ISL_624479	2020-10-21	L18F,A222V,D614G	FALSE
EPI_ISL_624473	2020-10-21	L18F,A222V,D614G	FALSE
EPI_ISL_624465	2020-10-21	L18F,A222V,D614G	FALSE
EPI_ISL_624451	2020-10-21	A222V,D614G	FALSE
EPI_ISL_629303	2020-10-21	A222V,D614G	FALSE
EPI_ISL_629301	2020-10-21	L18F,A222V,D614G	FALSE
EPI_ISL_629309	2020-10-21	N439K,D614G,A688V,A701V	FALSE
EPI_ISL_624472	2020-10-21	L18F,A222V,D614G	FALSE
EPI_ISL_629305	2020-10-20	delH69V70,N439K,D614G	FALSE
EPI_ISL_629302	2020-10-20	A222V,D614G	FALSE
EPI_ISL_629304	2020-10-21	N439K,D614G,L806V	FALSE
EPI_ISL_629307	2020-10-20	D614G	FALSE
EPI_ISL_629306	2020-10-20	A222V,D614G,S929T	FALSE
EPI_ISL_629314	2020-10-21	D614G	FALSE
EPI_ISL_629308	2020-10-21	S477N,D614G	FALSE
EPI_ISL_629318	2020-10-21	L18F,A222V,D614G	FALSE
EPI_ISL_629322	2020-10-21	delH69V70,L189F,N439K,D614G,V772I,G1219V	FALSE
EPI_ISL_629310	2020-10-21	D614G	FALSE
EPI_ISL_629317	2020-10-21	A222V,A262S,P272L,D614G,A1020S	FALSE
EPI_ISL_629321	2020-10-21	A222V,V289L,D614G	FALSE
EPI_ISL_629316	2020-10-21	D614G	FALSE
EPI_ISL_629312	2020-10-20	A222V,D614G,D1084G	FALSE
EPI_ISL_629313	2020-10-21	G261V,D614G	FALSE
EPI_ISL_629320	2020-10-21	D614G,K1073N,C1250F	FALSE
EPI_ISL_629319	2020-10-21	S98F,D614G	FALSE
EPI_ISL_629325	2020-10-21	A222V,E583D,D614G	FALSE
EPI_ISL_630301	2020-10-21	A222V,D614G,S929T	FALSE
EPI_ISL_629315	2020-10-21	A222V,D614G	FALSE
EPI_ISL_629326	2020-10-21	N440K,D614G	FALSE
EPI_ISL_629324	2020-10-21	L18F,D215H,A222V,D614G	FALSE
EPI_ISL_630303	2020-10-21	A222V,D614G	FALSE
EPI_ISL_630300	2020-10-21	L18F,A222V,D614G	FALSE
EPI_ISL_629329	2020-10-21	A222V,D427G,E583D,D614G	FALSE
EPI_ISL_629328	2020-10-21	A222V,E583D,D614G	FALSE
EPI_ISL_630306	2020-10-21	L18F,A222V,D614G	FALSE
EPI_ISL_629327	2020-10-21	R190M,D614G	FALSE
EPI_ISL_630310	2020-10-21	D80Y,N164T,A222V,A262S,D614G	FALSE
EPI_ISL_630305	2020-10-21	G142V,A222V,D614G	FALSE
EPI_ISL_630302	2020-10-19	S477N,D614G	FALSE
EPI_ISL_637757	2020-10-10	L18F,A222V,D614G	FALSE
EPI_ISL_630312	2020-10-21	D614G,A688V	FALSE
EPI_ISL_637760	2020-10-11	D614G	FALSE
EPI_ISL_630309	2020-10-21	L18F,A222V,T478I,D614G	FALSE
EPI_ISL_637756	2020-10-11	D614G	FALSE
EPI_ISL_637758	2020-10-10	A222V,D614G	FALSE
EPI_ISL_637767	2020-10-11	D614G	FALSE
EPI_ISL_637762	2020-10-11	A27T,A222V,D614G	FALSE
EPI_ISL_637761	2020-10-11	H49Y,A222V,D614G,S929T	FALSE
EPI_ISL_630311	2020-10-21	A222V,D614G	FALSE
EPI_ISL_637771	2020-10-11	N439K,D614G	FALSE
EPI_ISL_637770	2020-10-11	L18F,A222V,D614G	FALSE
EPI_ISL_637769	2020-10-11	D614G	FALSE
EPI_ISL_637768	2020-10-11	A222V,E583D,D614G	FALSE
EPI_ISL_637759	2020-10-11	A222V,D614G	FALSE
EPI_ISL_637774	2020-10-11	D614G	FALSE
EPI_ISL_637776	2020-10-11	K444R,D614G	FALSE
EPI_ISL_637773	2020-10-11	A222V,A262S,P272L,D614G	FALSE
EPI_ISL_637772	2020-10-11	A222V,A262S,P272L,D614G	FALSE
EPI_ISL_637786	2020-10-14	L18F,A222V,D614G	FALSE
EPI_ISL_637777	2020-10-11	K444R,D614G	FALSE
EPI_ISL_637779	2020-10-11	N440Y,D614G,V622F	FALSE
EPI_ISL_637784	2020-10-11	G261V,D614G	FALSE
EPI_ISL_650714	2020-10-21	A222V,D614G	FALSE
EPI_ISL_637775	2020-10-11	L18F,A222V,D614G	FALSE
EPI_ISL_650710	2020-10-20	I119V,A222V,D614G	FALSE
EPI_ISL_637785	2020-10-14	D614G	FALSE
EPI_ISL_637778	2020-10-11	D614G	FALSE
EPI_ISL_826501	2020-10-21	L18F,H146Y,A222V,D614G	FALSE
EPI_ISL_637787	2020-10-15	D614G,M740I	FALSE
EPI_ISL_826503	2020-10-21	L18F,A222V,D614G	FALSE
EPI_ISL_826502	2020-10-21	L18F,H146Y,A222V,D614G	FALSE
EPI_ISL_826509	2020-10-21	L18F,H146Y,A222V,D614G	FALSE
EPI_ISL_826510	2020-10-21	L18F,A222V,D614G	FALSE
EPI_ISL_826505	2020-10-21	L18F,H146Y,A222V,D614G	FALSE
EPI_ISL_826514	2020-10-21	L18F,A222V,D614G	FALSE
EPI_ISL_826517	2020-10-16	D614G	FALSE
EPI_ISL_584762	2020-10-10	L18F,A222V,T572S,D614G	FALSE
EPI_ISL_826519	2020-10-17	A222V,D614G,D1163Y,G1167V	FALSE
EPI_ISL_826516	2020-10-20	L18F,A222V,D614G	FALSE
EPI_ISL_826512	2020-10-21	L18F,H146Y,A222V,D614G	FALSE
EPI_ISL_826515	2020-10-19	L18F,A222V,D614G	FALSE
EPI_ISL_584763	2020-10-10	L18F,A222V,D614G	FALSE
EPI_ISL_584764	2020-10-10	A222V,D614G	FALSE
EPI_ISL_826511	2020-10-21	D614G	FALSE
EPI_ISL_826518	2020-10-15	D614G	FALSE
EPI_ISL_584765	2020-10-10	A222V,D614G	FALSE
EPI_ISL_584766	2020-10-10	L5F,L176F,A222V,D614G	FALSE
EPI_ISL_584769	2020-10-11	A222V,D614G	FALSE
EPI_ISL_584768	2020-10-11	L5F,L176F,A222V,D614G	FALSE
EPI_ISL_584767	2020-10-11	A222V,D614G	FALSE
EPI_ISL_584770	2020-10-11	L5F,L176F,A222V,D614G	FALSE
EPI_ISL_584772	2020-10-11	A222V,D614G	FALSE
EPI_ISL_584771	2020-10-11	A222V,D614G	FALSE
EPI_ISL_584791	2020-10-13	A222V,D614G	FALSE
EPI_ISL_584784	2020-10-12	A222V,D614G	FALSE
EPI_ISL_584790	2020-10-13	A222V,D614G	FALSE
EPI_ISL_584785	2020-10-12	A222V,D614G	FALSE
EPI_ISL_584795	2020-10-11	A222V,D614G	FALSE
EPI_ISL_584787	2020-10-12	A222V,D614G	FALSE
EPI_ISL_584788	2020-10-13	A222V,D614G	FALSE
EPI_ISL_584794	2020-10-11	D614G	FALSE
EPI_ISL_584793	2020-10-11	D614G	FALSE
EPI_ISL_584789	2020-10-13	A222V,D614G	FALSE
EPI_ISL_584792	2020-10-13	A222V,D614G	FALSE
EPI_ISL_584786	2020-10-12	A222V,D614G	FALSE
EPI_ISL_606580	2020-10-15	D614G,C1254F	FALSE
EPI_ISL_584796	2020-10-11	L5F,L176F,A222V,D614G	FALSE
EPI_ISL_584797	2020-10-11	A222V,D614G	FALSE
EPI_ISL_584799	2020-10-11	A222V,D614G	FALSE
EPI_ISL_606583	2020-10-15	A222V,E583D,D614G	FALSE
EPI_ISL_606581	2020-10-15	A222V,D614G	FALSE
EPI_ISL_606584	2020-10-12	L18F,A222V,D614G	FALSE
EPI_ISL_606586	2020-10-13	delH69V70,N439K,D614G	FALSE
EPI_ISL_606587	2020-10-15	A222V,D614G	FALSE
EPI_ISL_606593	2020-10-13	D614G	FALSE
EPI_ISL_606589	2020-10-15	A222V,D614G	FALSE
EPI_ISL_606591	2020-10-15	L18F,D614G	FALSE
EPI_ISL_606590	2020-10-13	delH69V70,N439K,D614G	FALSE
EPI_ISL_606597	2020-10-15	A222V,D614G	FALSE
EPI_ISL_606594	2020-10-15	L18F,A222V,D614G	FALSE
EPI_ISL_606592	2020-10-15	D614G	FALSE
EPI_ISL_606588	2020-10-12	A520S,D614G	FALSE
EPI_ISL_606595	2020-10-15	D614G	FALSE
EPI_ISL_606582	2020-10-13	R21I,D614G	FALSE
EPI_ISL_606585	2020-10-15	L18F,A222V,D614G,A647S	FALSE
EPI_ISL_606598	2020-10-13	D614G	FALSE
EPI_ISL_606653	2020-10-16	L18F,D614G	FALSE
EPI_ISL_606596	2020-10-13	A222V,D614G	FALSE
EPI_ISL_607983	2020-10-15	A222V,D614G	FALSE
EPI_ISL_606599	2020-10-15	D614G	FALSE
EPI_ISL_606650	2020-10-15	A222V,D614G	FALSE
EPI_ISL_611101	2020-10-19	L18F,A222V,D614G	FALSE
EPI_ISL_611105	2020-10-19	L18F,A222V,D614G	FALSE
EPI_ISL_611110	2020-10-19	delH69V70,L189F,N439K,D614G,V772I	FALSE
EPI_ISL_607982	2020-10-15	A222V,D614G,D1163Y,G1167V	FALSE
EPI_ISL_607981	2020-10-15	A222V,D614G	FALSE
EPI_ISL_607980	2020-10-14	L18F,A222V,D614G	FALSE
EPI_ISL_611100	2020-10-19	A222V,D614G,S929T	FALSE
EPI_ISL_611104	2020-10-20	S477N,D614G	FALSE
EPI_ISL_611108	2020-10-19	L18F,A222V,D614G	FALSE
EPI_ISL_611107	2020-10-19	delH69V70,L189F,N439K,D614G,V772I,G1219V	FALSE
EPI_ISL_611103	2020-10-19	L18F,A222V,S256L,D614G	FALSE
EPI_ISL_611106	2020-10-20	A222V,D614G	FALSE
EPI_ISL_611102	2020-10-20	D614G	FALSE
EPI_ISL_611111	2020-10-19	D614G	FALSE
EPI_ISL_611109	2020-10-19	D614G,T723I	FALSE
EPI_ISL_611113	2020-10-20	A222V,D614G	FALSE
EPI_ISL_611115	2020-10-19	L18F,A222V,D614G	FALSE
EPI_ISL_611123	2020-10-19	L18F,A222V,D614G	FALSE
EPI_ISL_611117	2020-10-19	A222V,D614G	FALSE
EPI_ISL_624405	2020-10-21	L18F,H146Y,A222V,D614G	FALSE
EPI_ISL_629215	2020-10-21	A222V,A262S,P272L,D614G	FALSE
EPI_ISL_611116	2020-10-19	A222V,D614G	FALSE
EPI_ISL_611124	2020-10-19	L18F,A222V,D614G,D1259Y	FALSE
EPI_ISL_611121	2020-10-20	L18F,A222V,D614G	FALSE
EPI_ISL_612453	2020-10-17	A222V,E583D,D614G	FALSE
EPI_ISL_611126	2020-10-19	L18F,A222V,D614G	FALSE
EPI_ISL_611114	2020-10-19	A222V,D614G	FALSE
EPI_ISL_611122	2020-10-19	P26S,A222V,D614G,A688V	FALSE
EPI_ISL_612454	2020-10-19	A222V,E583D,D614G	FALSE
EPI_ISL_611112	2020-10-20	A222V,D614G,D1163Y,G1167V	FALSE
EPI_ISL_612452	2020-10-13	L5F,A222V,D574Y,D614G,H655Y	FALSE
EPI_ISL_624416	2020-10-21	L18F,A222V,D614G	FALSE
EPI_ISL_624403	2020-10-21	L18F,Q23H,A222V,D614G	FALSE
EPI_ISL_629212	2020-10-21	A222V,D614G	FALSE
EPI_ISL_629216	2020-10-19	L18F,A222V,D614G	FALSE
EPI_ISL_629210	2020-10-21	L18F,A222V,D614G	FALSE
EPI_ISL_629223	2020-10-21	D614G	FALSE
EPI_ISL_629218	2020-10-21	L18F,A222V,D614G	FALSE
EPI_ISL_629221	2020-10-21	S477N,D614G	FALSE
EPI_ISL_629219	2020-10-20	R102I,D614G	FALSE
EPI_ISL_629220	2020-10-21	L18F,A67V,A222V,D614G	FALSE
EPI_ISL_629214	2020-10-20	L18F,A222V,D614G	FALSE
EPI_ISL_629211	2020-10-21	D614G	FALSE
EPI_ISL_629213	2020-10-21	D614G	FALSE
EPI_ISL_629224	2020-10-21	A222V,D614G	FALSE
EPI_ISL_629228	2020-10-21	D614G	FALSE
EPI_ISL_629217	2020-10-21	L18F,A222V,D614G	FALSE
EPI_ISL_629226	2020-10-21	D614G	FALSE
EPI_ISL_629225	2020-10-20	A222V,D614G	FALSE
EPI_ISL_629229	2020-10-21	S477N,D614G	FALSE
EPI_ISL_629227	2020-10-21	D614G,L938F	FALSE
EPI_ISL_629222	2020-10-21	A222V,D614G	FALSE
EPI_ISL_629237	2020-10-21	L5F,A222V,D574Y,D614G,H655Y	FALSE
EPI_ISL_629230	2020-10-21	A222V,D614G	FALSE
EPI_ISL_629231	2020-10-21	L18F,A222V,D614G	FALSE
EPI_ISL_629233	2020-10-21	L18F,A222V,D614G	FALSE
EPI_ISL_629232	2020-10-21	A222V,E583D,D614G	FALSE
EPI_ISL_629245	2020-10-21	L5F,H49Y,D614G	FALSE
EPI_ISL_629235	2020-10-21	L18F,A222V,S256L,D614G	FALSE
EPI_ISL_629234	2020-10-21	L18F,A222V,D614G	FALSE
EPI_ISL_629247	2020-10-21	G181V,D614G,A846V	FALSE
EPI_ISL_629243	2020-10-21	A222V,D614G	FALSE
EPI_ISL_629238	2020-10-21	L18F,A222V,D614G	FALSE
EPI_ISL_629240	2020-10-21	S477I,D614G	FALSE
EPI_ISL_629239	2020-10-21	S477N,D614G	FALSE
EPI_ISL_629236	2020-10-21	L18F,A222V,D614G	FALSE
EPI_ISL_629242	2020-10-21	E156D,D614G	FALSE
EPI_ISL_629241	2020-10-20	L18F,A222V,D614G	FALSE
EPI_ISL_629244	2020-10-21	D614G	FALSE
EPI_ISL_629249	2020-10-21	D80Y,T95I,N164T,A222V,A262S,D614G	FALSE
EPI_ISL_629255	2020-10-21	L18F,A222V,D614G	FALSE
EPI_ISL_629252	2020-10-21	A222V,D614G	FALSE
EPI_ISL_629251	2020-10-21	L5F,L176F,A222V,D614G	FALSE
EPI_ISL_629256	2020-10-21	A222V,D614G	FALSE
EPI_ISL_629258	2020-10-21	delH69V70,N439K,D614G	FALSE
EPI_ISL_629260	2020-10-21	D614G	FALSE
EPI_ISL_629262	2020-10-21	D614G	FALSE
EPI_ISL_629250	2020-10-21	A222V,D614G	FALSE
EPI_ISL_629248	2020-10-21	A222V,A262S,P272L,D614G	FALSE
EPI_ISL_629261	2020-10-21	A222V,D614G	FALSE
EPI_ISL_629257	2020-10-20	D614G	FALSE
EPI_ISL_629253	2020-10-21	L18F,A222V,D614G,P1069S	FALSE
EPI_ISL_629254	2020-10-21	L18F,A222V,D614G	FALSE
EPI_ISL_629263	2020-10-21	D614G	FALSE
EPI_ISL_629259	2020-10-21	A222V,A262S,P272L,D614G	FALSE
EPI_ISL_629264	2020-10-21	A222V,D614G	FALSE
EPI_ISL_629265	2020-10-21	V120F,W152L,D614G	FALSE
EPI_ISL_629266	2020-10-21	A222V,T376I,D614G	FALSE
EPI_ISL_629271	2020-10-21	L18F,A222V,H245Y,D614G	FALSE
EPI_ISL_629267	2020-10-20	A222V,E583D,D614G	FALSE
EPI_ISL_629280	2020-10-19	L18F,A222V,D614G,Q913H	FALSE
EPI_ISL_629269	2020-10-21	A222V,D614G	FALSE
EPI_ISL_629268	2020-10-21	D614G	FALSE
EPI_ISL_629272	2020-10-21	A222V,D614G	FALSE
EPI_ISL_629281	2020-10-21	T19K,A222V,A262S,P272L,D614G	FALSE
EPI_ISL_629274	2020-10-21	T478R,D614G	FALSE
EPI_ISL_629283	2020-10-21	A222V,D614G	FALSE
EPI_ISL_629277	2020-10-21	D614G	FALSE
EPI_ISL_629282	2020-10-21	L5F,A222V,D574Y,D614G,H655Y,P681L,A688V	FALSE
EPI_ISL_629273	2020-10-21	N439K,D614G	FALSE
EPI_ISL_629276	2020-10-21	A222V,D614G	FALSE
EPI_ISL_629285	2020-10-21	L5F,A222V,D574Y,D614G,H655Y	FALSE
EPI_ISL_629270	2020-10-21	A222V,A262S,P272L,D614G,A1020S	FALSE
EPI_ISL_629284	2020-10-21	D614G	FALSE
EPI_ISL_629278	2020-10-21	A222V,A262S,P272L,D614G,D808G	FALSE
EPI_ISL_629275	2020-10-21	E583D,D614G	FALSE
EPI_ISL_629289	2020-10-21	D614G	FALSE
EPI_ISL_629286	2020-10-21	A27V,D614G,G769V,A771S	FALSE
EPI_ISL_629288	2020-10-21	A222V,E583D,D614G	FALSE
EPI_ISL_629287	2020-10-21	L18F,A222V,D614G	FALSE
EPI_ISL_630203	2020-10-21	D80Y,N164T,A222V,A262S,D614G	FALSE
EPI_ISL_630204	2020-10-21	L18F,A222V,D614G	FALSE
EPI_ISL_630214	2020-10-21	delH69V70,N439K,D614G	FALSE
EPI_ISL_630201	2020-10-21	A222V,D614G	FALSE
EPI_ISL_630209	2020-10-21	L18F,A222V,D614G	FALSE
EPI_ISL_630202	2020-10-20	A222V,D614G	FALSE
EPI_ISL_630205	2020-10-21	L18F,A222V,D614G,E1182Q	FALSE
EPI_ISL_630212	2020-10-21	L18F,A222V,D614G	FALSE
EPI_ISL_630216	2020-10-21	A222V,D614G,G639S	FALSE
EPI_ISL_630207	2020-10-21	A222V,E583D,D614G	FALSE
EPI_ISL_630210	2020-10-21	D614G,Q779L	FALSE
EPI_ISL_630215	2020-10-21	G261V,D614G	FALSE
EPI_ISL_630220	2020-10-21	L18F,A222V,D614G,P809T	FALSE
EPI_ISL_630213	2020-10-21	T430A,D614G	FALSE
EPI_ISL_630222	2020-10-21	L18F,A222V,D614G	FALSE
EPI_ISL_630221	2020-10-21	A222V,D614G	FALSE
EPI_ISL_630219	2020-10-21	D614G	FALSE
EPI_ISL_630228	2020-10-21	L18F,D215H,A222V,D614G	FALSE
EPI_ISL_630218	2020-10-21	L18F,A222V,D614G	FALSE
EPI_ISL_630236	2020-10-21	A222V,A262S,P272L,D614G,A1020S	FALSE
EPI_ISL_630232	2020-10-20	L18F,A222V,D614G,D936Y	FALSE
EPI_ISL_630225	2020-10-21	D614G	FALSE
EPI_ISL_630234	2020-10-21	A222V,D614G	FALSE
EPI_ISL_630242	2020-10-21	D614G	FALSE
EPI_ISL_630235	2020-10-20	L18F,A222V,D614G,P1069S	FALSE
EPI_ISL_630229	2020-10-21	D614G	FALSE
EPI_ISL_630243	2020-10-21	K444R,D614G	FALSE
EPI_ISL_630237	2020-10-21	L18F,D215H,A222V,D614G	FALSE
EPI_ISL_630231	2020-10-21	A222V,D614G	FALSE
EPI_ISL_630226	2020-10-21	D614G,V622F	FALSE
EPI_ISL_630240	2020-10-20	D614G,D1259Y	FALSE
EPI_ISL_630230	2020-10-20	A222V,D614G	FALSE
EPI_ISL_630246	2020-10-21	D614G	FALSE
EPI_ISL_630239	2020-10-21	L5F,D614G,M1237I	FALSE
EPI_ISL_630244	2020-10-21	A222V,D614G,P809L	FALSE
EPI_ISL_630248	2020-10-21	L18F,A222V,D614G	FALSE
EPI_ISL_630250	2020-10-19	A222V,E583D,D614G	FALSE
EPI_ISL_630245	2020-10-21	A222V,P272L,D614G	FALSE
EPI_ISL_630253	2020-10-21	L5F,M153I,A222V,D614G	FALSE
EPI_ISL_630249	2020-10-21	D614G	FALSE
EPI_ISL_630255	2020-10-21	delH69V70,L189F,N439K,D614G,V772I,G1219V	FALSE
EPI_ISL_630251	2020-10-21	L18F,A222V,D614G	FALSE
EPI_ISL_630247	2020-10-21	A222V,A262S,P272L,D614G	FALSE
EPI_ISL_630257	2020-10-21	S477N,D614G	FALSE
EPI_ISL_630252	2020-10-21	A222V,D614G,S929T	FALSE
EPI_ISL_630256	2020-10-21	S98F,D614G	FALSE
EPI_ISL_630259	2020-10-21	A67V,N439K,D614G	FALSE
EPI_ISL_630266	2020-10-21	A222V,D614G,G1167V	FALSE
EPI_ISL_630261	2020-10-21	L18F,A222V,D614G	FALSE
EPI_ISL_630260	2020-10-21	S477N,D614G	FALSE
EPI_ISL_630265	2020-10-21	L18F,A222V,D614G,E1182Q	FALSE
EPI_ISL_630264	2020-10-20	L18F,A222V,D614G,P1069S	FALSE
EPI_ISL_630254	2020-10-21	L18F,A222V,D614G	FALSE
EPI_ISL_630258	2020-10-21	A222V,D614G	FALSE
EPI_ISL_630263	2020-10-21	A222V,S477I,D614G	FALSE
EPI_ISL_630267	2020-10-21	L18F,A222V,D614G	FALSE
EPI_ISL_630268	2020-10-21	A222V,A262S,P272L,D614G	FALSE
EPI_ISL_630275	2020-10-21	D614G	FALSE
EPI_ISL_630274	2020-10-21	A222V,D614G,S929T	FALSE
EPI_ISL_630278	2020-10-21	A222V,D614G	FALSE
EPI_ISL_630271	2020-10-21	A222V,D614G	FALSE
EPI_ISL_630270	2020-10-21	A222V,D614G	FALSE
EPI_ISL_637706	2020-10-13	S477N,D614G,H655Y,C1235F	FALSE
EPI_ISL_637707	2020-10-14	S477N,D614G,H655Y	FALSE
EPI_ISL_637724	2020-10-19	D614G	FALSE
EPI_ISL_630273	2020-10-21	A222V,D614G	FALSE
EPI_ISL_630272	2020-10-17	A222V,D614G	FALSE
EPI_ISL_637722	2020-10-16	S477I,D614G	FALSE
EPI_ISL_637705	2020-10-19	S477N,D614G,H655Y	FALSE
EPI_ISL_637730	2020-10-14	L5F,L18F,A222V,D614G	FALSE
EPI_ISL_637721	2020-10-16	D614G	FALSE
EPI_ISL_637739	2020-10-19	A222V,D614G	FALSE
EPI_ISL_637723	2020-10-19	D614G	FALSE
EPI_ISL_637725	2020-10-19	A222V,E583D,D614G	FALSE
EPI_ISL_637732	2020-10-13	D614G	FALSE
EPI_ISL_637740	2020-10-19	L5F,L18F,A222V,D614G	FALSE
EPI_ISL_637731	2020-10-14	D614G	FALSE
EPI_ISL_637733	2020-10-14	D614G	FALSE
EPI_ISL_826480	2020-10-19	D614G	FALSE
EPI_ISL_637742	2020-10-19	D614G	FALSE
EPI_ISL_637743	2020-10-19	L5F,L18F,A222V,D614G	FALSE
EPI_ISL_826482	2020-10-19	L18F,A222V,D614G	FALSE
EPI_ISL_637745	2020-10-19	A222V,D614G	FALSE
EPI_ISL_826484	2020-10-19	L18F,A222V,D614G	FALSE
EPI_ISL_637744	2020-10-19	L5F,L18F,A222V,D614G	FALSE
EPI_ISL_637748	2020-10-14	D614G	FALSE
EPI_ISL_637746	2020-10-19	D614G	FALSE
EPI_ISL_637747	2020-10-19	A222V,D614G	FALSE
EPI_ISL_826483	2020-10-19	A222V,D614G	FALSE
EPI_ISL_826493	2020-10-21	A222V,D614G	FALSE
EPI_ISL_826489	2020-10-21	A222V,D614G	FALSE
EPI_ISL_637741	2020-10-19	D614G	FALSE
EPI_ISL_826481	2020-10-19	D614G	FALSE
EPI_ISL_584776	2020-10-12	A222V,D614G	FALSE
EPI_ISL_584773	2020-10-11	A222V,D614G	FALSE
EPI_ISL_826490	2020-10-21	L18F,A222V,D614G	FALSE
EPI_ISL_594882	2020-10-10	A222V,D614G	FALSE
EPI_ISL_584779	2020-10-12	A222V,D614G	FALSE
EPI_ISL_826485	2020-10-19	A222V,D614G	FALSE
EPI_ISL_584774	2020-10-11	A222V,D614G	FALSE
EPI_ISL_826497	2020-10-21	L18F,A222V,D614G	FALSE
EPI_ISL_594878	2020-10-10	D614G	FALSE
EPI_ISL_584782	2020-10-12	A222V,D614G	FALSE
EPI_ISL_608202	2020-10-15	A222V,D614G	FALSE
EPI_ISL_594886	2020-10-12	L18F,A222V,D614G	FALSE
EPI_ISL_584783	2020-10-12	L18F,A222V,D614G	FALSE
EPI_ISL_584780	2020-10-12	A222V,D614G	FALSE
EPI_ISL_608207	2020-10-14	A222V,D614G	FALSE
EPI_ISL_594885	2020-10-11	A222V,D614G	FALSE
EPI_ISL_608201	2020-10-15	A222V,D614G	FALSE
EPI_ISL_584781	2020-10-12	A222V,D614G	FALSE
EPI_ISL_594887	2020-10-12	D614G	FALSE
EPI_ISL_608200	2020-10-14	A222V,D614G	FALSE
EPI_ISL_608204	2020-10-15	L18F,A222V,D614G,D1146G	FALSE
EPI_ISL_608203	2020-10-14	D614G	FALSE
EPI_ISL_608209	2020-10-15	A222V,D614G	FALSE
EPI_ISL_608210	2020-10-14	L18F,A222V,D614G	FALSE
EPI_ISL_608206	2020-10-14	P26S,A222V,D614G,A688V	FALSE
EPI_ISL_608205	2020-10-14	A222V,D614G	FALSE
EPI_ISL_608208	2020-10-14	A222V,D614G	FALSE
EPI_ISL_608214	2020-10-15	D614G	FALSE
EPI_ISL_608216	2020-10-15	D614G	FALSE
EPI_ISL_608217	2020-10-15	L18F,A222V,D614G	FALSE
EPI_ISL_608211	2020-10-15	A222V,D614G,D1163Y,G1167V	FALSE
EPI_ISL_608215	2020-10-14	D614G	FALSE
EPI_ISL_608224	2020-10-14	delH69V70,N439K,D614G	FALSE
EPI_ISL_608212	2020-10-15	L18F,A222V,D614G	FALSE
EPI_ISL_608221	2020-10-15	L18F,A222V,D614G	FALSE
EPI_ISL_608220	2020-10-14	L18F,A222V,D614G	FALSE
EPI_ISL_608229	2020-10-14	D614G	FALSE
EPI_ISL_608218	2020-10-15	A222V,D614G	FALSE
EPI_ISL_608226	2020-10-15	R21I,D614G	FALSE
EPI_ISL_608222	2020-10-15	L18F,A222V,D614G	FALSE
EPI_ISL_608213	2020-10-15	L18F,A222V,D614G	FALSE
EPI_ISL_608223	2020-10-14	L18F,A222V,D614G	FALSE
EPI_ISL_608228	2020-10-14	L18F,A222V,D614G	FALSE
EPI_ISL_608225	2020-10-15	S477I,D614G	FALSE
EPI_ISL_608219	2020-10-15	D614G	FALSE
EPI_ISL_608227	2020-10-15	H146Y,D614G	FALSE
EPI_ISL_608237	2020-10-15	S98F,D614G	FALSE
EPI_ISL_608230	2020-10-15	A222V,D614G	FALSE
EPI_ISL_610514	2020-10-18	A222V,D614G,D1163Y,G1167V	FALSE
EPI_ISL_608239	2020-10-15	A222V,A262S,S494P,D614G	FALSE
EPI_ISL_610519	2020-10-16	L18F,A222V,D614G	FALSE
EPI_ISL_608238	2020-10-15	L118F,A222V,D614G	FALSE
EPI_ISL_608235	2020-10-15	L18F,A222V,D614G	FALSE
EPI_ISL_610515	2020-10-18	L18F,A222V,D614G	FALSE
EPI_ISL_610516	2020-10-17	delH69V70,N439K,D614G,M900I	FALSE
EPI_ISL_610522	2020-10-17	D614G	FALSE
EPI_ISL_610517	2020-10-18	A222V,D614G	FALSE
EPI_ISL_610513	2020-10-17	L118F,A222V,D614G	FALSE
EPI_ISL_610525	2020-10-18	L5F,L18F,A222V,D614G	FALSE
EPI_ISL_610518	2020-10-17	S255F,D614G,K1073N	FALSE
EPI_ISL_610521	2020-10-17	A222V,I402V,D614G	FALSE
EPI_ISL_610523	2020-10-18	R21I,D614G	FALSE
EPI_ISL_610534	2020-10-18	D614G	FALSE
EPI_ISL_610530	2020-10-17	D614G	FALSE
EPI_ISL_610529	2020-10-16	L18F,A222V,D614G	FALSE
EPI_ISL_610526	2020-10-17	A222V,D614G	FALSE
EPI_ISL_610544	2020-10-16	A222V,D614G	FALSE
EPI_ISL_610520	2020-10-18	E156A,D614G	FALSE
EPI_ISL_610527	2020-10-17	A222V,D614G	FALSE
EPI_ISL_610528	2020-10-17	A222V,D614G	FALSE
EPI_ISL_610535	2020-10-17	N439K,D614G	FALSE
EPI_ISL_610533	2020-10-17	L18F,A222V,D614G	FALSE
EPI_ISL_610531	2020-10-17	L18F,A222V,D614G	FALSE
EPI_ISL_610537	2020-10-17	D614G	FALSE
EPI_ISL_610524	2020-10-17	A222V,D614G	FALSE
EPI_ISL_610532	2020-10-17	A222V,D614G	FALSE
EPI_ISL_610542	2020-10-17	D614G	FALSE
EPI_ISL_610541	2020-10-18	A222V,D614G	FALSE
EPI_ISL_610536	2020-10-17	L18F,A222V,D614G	FALSE
EPI_ISL_610543	2020-10-18	A222V,D614G	FALSE
EPI_ISL_610546	2020-10-17	A222V,D614G	FALSE
EPI_ISL_610547	2020-10-17	S71P,D614G	FALSE
EPI_ISL_610545	2020-10-17	A222V,D614G	FALSE
EPI_ISL_610539	2020-10-16	D614G,V622F	FALSE
EPI_ISL_610540	2020-10-18	A222V,D614G	FALSE
EPI_ISL_610549	2020-10-17	L5F,L18F,A222V,D614G	FALSE
EPI_ISL_610538	2020-10-17	L18F,A222V,D614G	FALSE
EPI_ISL_610551	2020-10-18	P26S,G72R,A222V,D614G,A688V	FALSE
EPI_ISL_610550	2020-10-17	A222V,D614G	FALSE
EPI_ISL_610553	2020-10-16	delH69V70,L189F,N439K,D614G,V772I	FALSE
EPI_ISL_610552	2020-10-17	T76I,D614G	FALSE
EPI_ISL_610555	2020-10-18	L18F,A222V,R408I,D614G	FALSE
EPI_ISL_611118	2020-10-19	D614G	FALSE
EPI_ISL_611120	2020-10-19	A222V,D614G	FALSE
EPI_ISL_611119	2020-10-19	A222V,D614G	FALSE
EPI_ISL_610554	2020-10-16	L18F,A222V,D614G	FALSE
EPI_ISL_611127	2020-10-19	A222V,D614G	FALSE
EPI_ISL_610556	2020-10-17	L18F,A222V,D614G	FALSE
EPI_ISL_611128	2020-10-19	D614G,M740I	FALSE
EPI_ISL_611916	2020-10-12	A222V,D614G	FALSE
EPI_ISL_623826	2020-10-21	L18F,A222V,D614G	FALSE
EPI_ISL_611125	2020-10-19	A222V,D614G	FALSE
EPI_ISL_611920	2020-10-16	S477N,D614G	FALSE
EPI_ISL_623830	2020-10-21	A222V,E583D,D614G	FALSE
EPI_ISL_623853	2020-10-21	D614G	FALSE
EPI_ISL_623856	2020-10-21	A222V,D614G	FALSE
EPI_ISL_624427	2020-10-21	R21I,D614G	FALSE
EPI_ISL_612400	2020-10-18	A222V,D614G	FALSE
EPI_ISL_612451	2020-10-20	H146Y,D198G,D614G	FALSE
EPI_ISL_611919	2020-10-10	D614G	FALSE
EPI_ISL_623842	2020-10-21	D614G	FALSE
EPI_ISL_612450	2020-10-16	S477N,D614G	FALSE
EPI_ISL_623837	2020-10-21	A222V,D614G	FALSE
EPI_ISL_623862	2020-10-21	L18F,A222V,D614G	FALSE
EPI_ISL_623836	2020-10-21	delH69V70,N439K,D614G	FALSE
EPI_ISL_623827	2020-10-21	D614G,P681H	FALSE
EPI_ISL_627426	2020-10-17	A222V,D614G	FALSE
EPI_ISL_624426	2020-10-21	L5F,L18F,A222V,D614G	FALSE
EPI_ISL_627424	2020-10-19	D614G	FALSE
EPI_ISL_627431	2020-10-19	D614G	FALSE
EPI_ISL_627425	2020-10-15	L18F,D215H,A222V,D614G	FALSE
EPI_ISL_627428	2020-10-19	L5F,L18F,A222V,D614G	FALSE
EPI_ISL_627445	2020-10-11	L18F,A222V,D614G	FALSE
EPI_ISL_627433	2020-10-19	D614G	FALSE
EPI_ISL_627450	2020-10-16	A222V,A262S,P272L,D614G	FALSE
EPI_ISL_627432	2020-10-19	D614G	FALSE
EPI_ISL_627434	2020-10-21	S477N,D614G	FALSE
EPI_ISL_627447	2020-10-14	L18F,A222V,D614G	FALSE
EPI_ISL_627427	2020-10-15	D614G	FALSE
EPI_ISL_627453	2020-10-18	R21I,D614G	FALSE
EPI_ISL_627451	2020-10-14	L18F,A222V,D614G	FALSE
EPI_ISL_627452	2020-10-18	H146Y,D198G,D614G	FALSE
EPI_ISL_627448	2020-10-17	L18F,A222V,D614G	FALSE
EPI_ISL_627454	2020-10-18	A222V,E583D,D614G	FALSE
EPI_ISL_627449	2020-10-16	A222V,D614G	FALSE
EPI_ISL_627461	2020-10-16	D614G	FALSE
EPI_ISL_627458	2020-10-16	H69Y,A222V,A262S,P272L,D614G	FALSE
EPI_ISL_627464	2020-10-17	D614G,C1254F	FALSE
EPI_ISL_627455	2020-10-14	A222V,D614G	FALSE
EPI_ISL_627456	2020-10-16	L18F,A222V,D614G	FALSE
EPI_ISL_629294	2020-10-21	S477N,D614G	FALSE
EPI_ISL_627457	2020-10-16	H146Y,D198G,D614G	FALSE
EPI_ISL_627463	2020-10-15	R21I,D614G	FALSE
EPI_ISL_628700	2020-10-10	A222V,D614G	FALSE
EPI_ISL_627460	2020-10-16	P384L,D614G	FALSE
EPI_ISL_629290	2020-10-21	A222V,A262S,P272L,D614G,A1020S	FALSE
EPI_ISL_627462	2020-10-15	N440Y,D614G,V622F	FALSE
EPI_ISL_630283	2020-10-21	A222V,D614G	FALSE
EPI_ISL_629292	2020-10-21	H146Y,D614G	FALSE
EPI_ISL_629299	2020-10-21	A27T,A222V,D614G	FALSE
EPI_ISL_630284	2020-10-21	delH69V70,L189F,N439K,D614G,V772I,G1219V	FALSE
EPI_ISL_629298	2020-10-21	L18F,A222V,D614G	FALSE
EPI_ISL_629296	2020-10-20	A222V,A262S,P272L,D614G	FALSE
EPI_ISL_627459	2020-10-17	V213M,S477N,D614G	FALSE
EPI_ISL_630282	2020-10-21	R21I,D614G	FALSE
EPI_ISL_630281	2020-10-21	S477N,D614G	FALSE
EPI_ISL_630280	2020-10-20	A222V,D614G,T1066I	FALSE
EPI_ISL_630286	2020-10-20	D80Y,N164T,A222V,A262S,D614G	FALSE
EPI_ISL_629297	2020-10-21	A222V,A262S,P272L,D614G,A871S	FALSE
EPI_ISL_629295	2020-10-21	A222V,D614G	FALSE
EPI_ISL_630287	2020-10-21	L18F,A222V,A262S,P272L,D614G	FALSE
EPI_ISL_630288	2020-10-21	L18F,A222V,D614G	FALSE
EPI_ISL_630290	2020-10-21	D614G	FALSE
EPI_ISL_630296	2020-10-21	A222V,A262S,P272L,D614G	FALSE
EPI_ISL_630291	2020-10-21	L5F,A222V,D574Y,D614G,H655Y	FALSE
EPI_ISL_630289	2020-10-21	D614G	FALSE
EPI_ISL_630298	2020-10-21	D614G	FALSE
EPI_ISL_634503	2020-10-21	R190M,D614G	FALSE
EPI_ISL_630297	2020-10-21	A222V,D614G	FALSE
EPI_ISL_630295	2020-10-21	A222V,D614G	FALSE
EPI_ISL_630292	2020-10-19	G261V,D614G	FALSE
EPI_ISL_634514	2020-10-21	D614G	FALSE
EPI_ISL_634501	2020-10-21	A222V,A262S,P272L,D614G	FALSE
EPI_ISL_630293	2020-10-19	L5F,A222V,D574Y,D614G,H655Y	FALSE
EPI_ISL_634507	2020-10-20	A222V,D614G	FALSE
EPI_ISL_634506	2020-10-21	D614G	FALSE
EPI_ISL_634500	2020-10-21	L18F,A222V,D614G	FALSE
EPI_ISL_634502	2020-10-20	I210del,D614G,V1133F	FALSE
EPI_ISL_637700	2020-10-19	S477N,D614G,H655Y	FALSE
EPI_ISL_637736	2020-10-13	D614G	FALSE
EPI_ISL_634511	2020-10-21	A222V,D614G,S929T	FALSE
EPI_ISL_634505	2020-10-21	A222V,D614G	FALSE
EPI_ISL_634513	2020-10-20	D614G	FALSE
EPI_ISL_637728	2020-10-14	D614G	FALSE
EPI_ISL_637703	2020-10-19	S477N,D614G,H655Y	FALSE
EPI_ISL_637702	2020-10-19	S477N,D614G,H655Y	FALSE
EPI_ISL_637729	2020-10-13	D614G	FALSE
EPI_ISL_638087	2020-10-12	delH69V70,N439K,D614G	FALSE
EPI_ISL_637735	2020-10-14	A222V,D614G	FALSE
EPI_ISL_637701	2020-10-19	S477N,Q613H,D614G,H655Y	FALSE
EPI_ISL_637704	2020-10-16	S477N,D614G,H655Y	FALSE
EPI_ISL_638138	2020-10-16	D614G	FALSE
EPI_ISL_637737	2020-10-19	D614G	FALSE
EPI_ISL_637734	2020-10-13	D614G	FALSE
EPI_ISL_638086	2020-10-12	delH69V70,N439K,D614G	FALSE
EPI_ISL_638144	2020-10-15	D614G,T618I	FALSE
EPI_ISL_651073	2020-10-20	D614G	FALSE
EPI_ISL_638088	2020-10-15	delH69V70,N439K,D614G	FALSE
EPI_ISL_651074	2020-10-19	D614G	FALSE
EPI_ISL_645297	2020-10-20	L18F,A222V,D614G	FALSE
EPI_ISL_651076	2020-10-11	T95I,D614G	FALSE
EPI_ISL_638145	2020-10-12	D614G	FALSE
EPI_ISL_651071	2020-10-19	A222V,D614G	FALSE
EPI_ISL_705414	2020-10-19	S477N,D614G,delP1213W1214Y1215I1216W1217L1218G1219F1220I1221A1222G1223L1224I1225A1226I1227V1228M1229V1230T1231I1232M1233L1234C1235C1236M1237T1238S1239C1240C1241S1242	FALSE
EPI_ISL_651086	2020-10-21	A222V,D614G	FALSE
EPI_ISL_651075	2020-10-20	L18F,A222V,D614G	FALSE
EPI_ISL_651087	2020-10-21	D614G	FALSE
EPI_ISL_651103	2020-10-21	D614G	FALSE
EPI_ISL_651106	2020-10-21	D614G	FALSE
EPI_ISL_651088	2020-10-20	A222V,D614G	FALSE
EPI_ISL_665761	2020-10-20	delH69V70,L189F,N439K,D614G,V772I,G1219V	FALSE
EPI_ISL_651105	2020-10-21	D614G	FALSE
EPI_ISL_721536	2020-10-18	L18F,A222V,D614G	FALSE
EPI_ISL_721541	2020-10-18	L18F,A222V,D614G,I794L	FALSE
EPI_ISL_721539	2020-10-18	A222V,D614G	FALSE
EPI_ISL_721545	2020-10-21	L18F,A222V,D614G	FALSE
EPI_ISL_721538	2020-10-18	A222V,D614G	FALSE
EPI_ISL_721543	2020-10-21	S98F,D614G	FALSE
EPI_ISL_721537	2020-10-18	L18F,A222V,D614G	FALSE
EPI_ISL_721544	2020-10-17	L18F,A222V,D614G	FALSE
EPI_ISL_651104	2020-10-21	D614G	FALSE
EPI_ISL_721548	2020-10-21	L5F,L176F,A222V,D614G	FALSE
EPI_ISL_721542	2020-10-20	L18F,A222V,D614G	FALSE
EPI_ISL_721547	2020-10-20	A222V,D614G	FALSE
EPI_ISL_705417	2020-10-19	A222V,D614G	FALSE
EPI_ISL_721546	2020-10-21	A222V,D614G,D1163Y,G1167V	FALSE
EPI_ISL_721551	2020-10-21	A222V,D614G	FALSE
EPI_ISL_721550	2020-10-21	D614G	FALSE
EPI_ISL_721552	2020-10-20	L18F,A222V,D614G	FALSE
EPI_ISL_721553	2020-10-20	D614G,H1101Y	FALSE
EPI_ISL_721555	2020-10-21	D614G	FALSE
EPI_ISL_721556	2020-10-19	D614G	FALSE
EPI_ISL_721554	2020-10-20	R21I,D614G	FALSE
EPI_ISL_721557	2020-10-20	delH69V70,N439K,D614G	FALSE
EPI_ISL_721559	2020-10-19	L18F,A222V,D614G	FALSE
EPI_ISL_721549	2020-10-21	L18F,Q23H,A222V,D614G	FALSE
EPI_ISL_721560	2020-10-20	A222V,D614G,M1229T	FALSE
EPI_ISL_721567	2020-10-19	L18F,A222V,D614G	FALSE
EPI_ISL_721563	2020-10-19	L18F,A222V,S256L,D614G	FALSE
EPI_ISL_721564	2020-10-19	A222V,D614G	FALSE
EPI_ISL_721561	2020-10-19	D614G	FALSE
EPI_ISL_721566	2020-10-20	L18F,R214L,A222V,D614G	FALSE
EPI_ISL_721558	2020-10-19	D614G	FALSE
EPI_ISL_721565	2020-10-19	D614G	FALSE
EPI_ISL_605970	2020-10-17	L18F,A222V,D614G	FALSE
EPI_ISL_605972	2020-10-17	S477I,D614G	FALSE
EPI_ISL_605971	2020-10-17	L18F,A222V,D614G	FALSE
EPI_ISL_605977	2020-10-17	S477N,D614G	FALSE
EPI_ISL_605986	2020-10-17	L18F,A222V,D614G	FALSE
EPI_ISL_605973	2020-10-17	D614G	FALSE
EPI_ISL_605978	2020-10-16	D614G	FALSE
EPI_ISL_605976	2020-10-17	L18F,A222V,D614G	FALSE
EPI_ISL_605984	2020-10-17	L18F,A222V,D614G	FALSE
EPI_ISL_605999	2020-10-17	D614G	FALSE
EPI_ISL_605989	2020-10-16	A222V,D614G	FALSE
EPI_ISL_605985	2020-10-17	L18F,H146Y,Q218H,A222V,D614G	FALSE
EPI_ISL_605980	2020-10-16	L18F,A222V,D614G	FALSE
EPI_ISL_605982	2020-10-17	L5F,L18F,A222V,D614G	FALSE
EPI_ISL_608233	2020-10-15	P26L,S255F,D614G	FALSE
EPI_ISL_608234	2020-10-14	delH69V70,L189F,N439K,D614G,V772I,G1219V	FALSE
EPI_ISL_605988	2020-10-17	D614G	FALSE
EPI_ISL_608231	2020-10-15	delH69V70,N439K,D614G	FALSE
EPI_ISL_605987	2020-10-17	A222V,D614G	FALSE
EPI_ISL_605983	2020-10-16	L18F,A222V,D614G	FALSE
EPI_ISL_608232	2020-10-15	A222V,D614G	FALSE
EPI_ISL_608236	2020-10-15	L18F,A222V,D614G	FALSE
EPI_ISL_608240	2020-10-15	D614G	FALSE
EPI_ISL_608242	2020-10-15	D614G	FALSE
EPI_ISL_608252	2020-10-15	L18F,A222V,D614G,P1069S	FALSE
EPI_ISL_608241	2020-10-15	A222V,D614G	FALSE
EPI_ISL_608246	2020-10-15	D614G	FALSE
EPI_ISL_608243	2020-10-14	L18F,A222V,D614G	FALSE
EPI_ISL_608244	2020-10-15	D614G	FALSE
EPI_ISL_608247	2020-10-14	L18F,A222V,D614G	FALSE
EPI_ISL_608249	2020-10-15	L18F,A222V,A520V,D614G	FALSE
EPI_ISL_608253	2020-10-14	D614G,G1167D	FALSE
EPI_ISL_608245	2020-10-15	A222V,D614G,D1163Y,G1167V	FALSE
EPI_ISL_608251	2020-10-15	D614G	FALSE
EPI_ISL_608257	2020-10-15	D614G	FALSE
EPI_ISL_608255	2020-10-15	I210del,D614G,T859N	FALSE
EPI_ISL_608250	2020-10-15	D614G	FALSE
EPI_ISL_608258	2020-10-14	P25S,D614G	FALSE
EPI_ISL_608256	2020-10-14	L18F,A222V,D614G	FALSE
EPI_ISL_608248	2020-10-15	D614G	FALSE
EPI_ISL_608259	2020-10-14	A222V,D614G,S929T	FALSE
EPI_ISL_608254	2020-10-14	D614G	FALSE
EPI_ISL_608262	2020-10-15	D614G	FALSE
EPI_ISL_608260	2020-10-15	A222V,D614G	FALSE
EPI_ISL_608265	2020-10-14	A222V,D614G	FALSE
EPI_ISL_608268	2020-10-15	A222V,A575S,D614G	FALSE
EPI_ISL_608261	2020-10-15	D614G	FALSE
EPI_ISL_608267	2020-10-15	D614G,C1250F	FALSE
EPI_ISL_608263	2020-10-15	D614G	FALSE
EPI_ISL_608266	2020-10-14	D614G	FALSE
EPI_ISL_608269	2020-10-15	H146Y,D614G	FALSE
EPI_ISL_608273	2020-10-14	D614G	FALSE
EPI_ISL_608272	2020-10-15	L18F,H146Y,A222V,D614G	FALSE
EPI_ISL_608270	2020-10-14	L18F,A222V,D614G	FALSE
EPI_ISL_608271	2020-10-15	L18F,A222V,D614G	FALSE
EPI_ISL_608264	2020-10-15	A222V,D614G	FALSE
EPI_ISL_608278	2020-10-15	L18F,A222V,D614G	FALSE
EPI_ISL_608279	2020-10-15	L18F,A222V,D614G	FALSE
EPI_ISL_608274	2020-10-14	R21I,D614G,T716I	FALSE
EPI_ISL_608282	2020-10-15	D614G	FALSE
EPI_ISL_608283	2020-10-15	L18F,A222V,D614G	FALSE
EPI_ISL_608277	2020-10-15	D614G	FALSE
EPI_ISL_608275	2020-10-15	D614G	FALSE
EPI_ISL_608280	2020-10-15	A222V,D614G	FALSE
EPI_ISL_608276	2020-10-14	D614G	FALSE
EPI_ISL_608284	2020-10-14	D614G	FALSE
EPI_ISL_608287	2020-10-15	A522S,D614G,Q675R,D936H	FALSE
EPI_ISL_608288	2020-10-14	D614G	FALSE
EPI_ISL_608292	2020-10-15	A222V,D614G	FALSE
EPI_ISL_608281	2020-10-15	L18F,A222V,D614G	FALSE
EPI_ISL_608286	2020-10-14	L18F,A222V,D614G	FALSE
EPI_ISL_608291	2020-10-14	D614G	FALSE
EPI_ISL_608289	2020-10-15	L176F,A222V,D614G	FALSE
EPI_ISL_608297	2020-10-14	S477N,D614G	FALSE
EPI_ISL_608298	2020-10-14	A222V,D614G,D1163Y,G1167V	FALSE
EPI_ISL_608290	2020-10-14	D614G	FALSE
EPI_ISL_608285	2020-10-14	A222V,D614G	FALSE
EPI_ISL_608295	2020-10-14	P25S,D614G	FALSE
EPI_ISL_608299	2020-10-15	D614G	FALSE
EPI_ISL_608293	2020-10-15	L18F,A222V,D614G	FALSE
EPI_ISL_608294	2020-10-15	D614G	FALSE
EPI_ISL_610501	2020-10-17	A222V,D614G	FALSE
EPI_ISL_608296	2020-10-14	L18F,A222V,D614G	FALSE
EPI_ISL_610507	2020-10-17	A222V,D614G	FALSE
EPI_ISL_610505	2020-10-17	A222V,D614G	FALSE
EPI_ISL_610500	2020-10-17	L18F,A222V,D614G,S1261F	FALSE
EPI_ISL_610506	2020-10-16	L18F,A222V,D614G	FALSE
EPI_ISL_610511	2020-10-17	L18F,R214L,A222V,D614G	FALSE
EPI_ISL_610504	2020-10-17	delH69V70,L189F,N439K,D614G,V772I,G1219V	FALSE
EPI_ISL_610503	2020-10-17	L18F,A222V,D614G	FALSE
EPI_ISL_610502	2020-10-17	D614G	FALSE
EPI_ISL_610510	2020-10-17	L18F,A222V,D614G	FALSE
EPI_ISL_610512	2020-10-16	S45A,Y145del,N481K,D614G,A1078S	FALSE
EPI_ISL_610559	2020-10-18	D614G,A626S,E654Q,M1050I	FALSE
EPI_ISL_610563	2020-10-17	L18F,A222V,D614G	FALSE
EPI_ISL_610509	2020-10-17	D614G	FALSE
EPI_ISL_610562	2020-10-18	L18F,A222V,D614G	FALSE
EPI_ISL_610508	2020-10-16	L18F,A222V,D614G	FALSE
EPI_ISL_610564	2020-10-17	T167S,G261V,D614G	FALSE
EPI_ISL_610560	2020-10-18	A222V,D614G	FALSE
EPI_ISL_610561	2020-10-17	D614G	FALSE
EPI_ISL_610558	2020-10-17	A222V,D614G	FALSE
EPI_ISL_610557	2020-10-17	L18F,A222V,D614G	FALSE
EPI_ISL_610568	2020-10-18	delH69V70,L189F,N439K,D614G,V772I	FALSE
EPI_ISL_610566	2020-10-17	A222V,D614G,D1163Y,G1167V	FALSE
EPI_ISL_610577	2020-10-17	L18F,A222V,D614G	FALSE
EPI_ISL_610573	2020-10-18	L18F,A222V,D614G	FALSE
EPI_ISL_610584	2020-10-17	D614G	FALSE
EPI_ISL_610575	2020-10-18	A222V,D614G,D1163Y,G1167V	FALSE
EPI_ISL_610572	2020-10-18	D614G	FALSE
EPI_ISL_610565	2020-10-17	L18F,A222V,D614G	FALSE
EPI_ISL_610580	2020-10-16	L18F,A222V,D614G	FALSE
EPI_ISL_610567	2020-10-17	P26S,A222V,D614G,A688V	FALSE
EPI_ISL_610570	2020-10-17	D614G	FALSE
EPI_ISL_610569	2020-10-18	L18F,A222V,D614G	FALSE
EPI_ISL_610571	2020-10-18	D614G	FALSE
EPI_ISL_610578	2020-10-16	D614G	FALSE
EPI_ISL_610581	2020-10-17	W64L,D614G	FALSE
EPI_ISL_610576	2020-10-18	L18F,A222V,H245Y,D614G	FALSE
EPI_ISL_610582	2020-10-18	R21I,D614G	FALSE
EPI_ISL_610598	2020-10-17	A222V,D614G,S929T	FALSE
EPI_ISL_610587	2020-10-17	L18F,A222V,D614G	FALSE
EPI_ISL_610585	2020-10-17	A222V,D614G,D1163Y,G1167V	FALSE
EPI_ISL_610579	2020-10-16	L18F,A222V,D614G	FALSE
EPI_ISL_610589	2020-10-17	S255F,D614G,K1073N	FALSE
EPI_ISL_610593	2020-10-17	D614G	FALSE
EPI_ISL_610590	2020-10-17	A222V,D614G,V1176F,Q1201K	FALSE
EPI_ISL_610586	2020-10-17	D614G,V622F	FALSE
EPI_ISL_610583	2020-10-17	D614G	FALSE
EPI_ISL_610591	2020-10-16	A222V,V227I,D614G	FALSE
EPI_ISL_610596	2020-10-17	A222V,D614G	FALSE
EPI_ISL_610595	2020-10-17	W152R,A222V,A262S,P272L,D614G	FALSE
EPI_ISL_611805	2020-10-12	A222V,D614G	FALSE
EPI_ISL_611801	2020-10-13	A222V,D614G	FALSE
EPI_ISL_610599	2020-10-17	L18F,A222V,D614G	FALSE
EPI_ISL_610588	2020-10-17	A222V,D614G	FALSE
EPI_ISL_611817	2020-10-17	A222V,D614G	FALSE
EPI_ISL_611816	2020-10-12	D614G	FALSE
EPI_ISL_611803	2020-10-20	A222V,D614G	FALSE
EPI_ISL_610597	2020-10-17	S71P,D614G	FALSE
EPI_ISL_610594	2020-10-17	A222V,D614G	FALSE
EPI_ISL_611806	2020-10-11	A222V,D614G	FALSE
EPI_ISL_611804	2020-10-13	A222V,D614G	FALSE
EPI_ISL_611823	2020-10-20	A222V,E583D,D614G	FALSE
EPI_ISL_611822	2020-10-14	A222V,E583D,D614G	FALSE
EPI_ISL_623804	2020-10-21	A222V,E583D,D614G	FALSE
EPI_ISL_623805	2020-10-21	delH69V70,N439K,D614G	FALSE
EPI_ISL_611889	2020-10-10	L18F,A222V,D614G	FALSE
EPI_ISL_611830	2020-10-20	S255F,D614G,K1073N	FALSE
EPI_ISL_623819	2020-10-21	D614G	FALSE
EPI_ISL_623821	2020-10-21	L18F,A222V,D614G	FALSE
EPI_ISL_623807	2020-10-21	A222V,D614G	FALSE
EPI_ISL_623814	2020-10-21	D614G	FALSE
EPI_ISL_623817	2020-10-21	P25S,N439K,D614G,C1253F	FALSE
EPI_ISL_623803	2020-10-21	L18F,A222V,D614G	FALSE
EPI_ISL_623818	2020-10-21	A222V,E583D,D614G	FALSE
EPI_ISL_628636	2020-10-10	L18F,A222V,D614G	FALSE
EPI_ISL_623873	2020-10-20	L18F,A222V,D614G	FALSE
EPI_ISL_623895	2020-10-17	L18F,A222V,D614G	FALSE
EPI_ISL_630912	2020-10-21	D614G	FALSE
EPI_ISL_630917	2020-10-21	L18F,A222V,D614G	FALSE
EPI_ISL_623879	2020-10-21	D614G	FALSE
EPI_ISL_630914	2020-10-21	A222V,D614G	FALSE
EPI_ISL_628635	2020-10-10	L18F,A222V,D614G	FALSE
EPI_ISL_630918	2020-10-21	L18F,A222V,D614G	FALSE
EPI_ISL_638076	2020-10-15	delH69V70,N439K,D614G	FALSE
EPI_ISL_634518	2020-10-21	A222V,A262S,P272L,D614G,E1202K	FALSE
EPI_ISL_634516	2020-10-20	R21I,D614G	FALSE
EPI_ISL_634519	2020-10-21	L18F,A222V,S256L,D614G	FALSE
EPI_ISL_638073	2020-10-15	delH69V70,N439K,D614G	FALSE
EPI_ISL_630950	2020-10-21	D614G	FALSE
EPI_ISL_638067	2020-10-16	delH69V70,N439K,D614G	FALSE
EPI_ISL_630929	2020-10-21	L18F,A222V,D614G	FALSE
EPI_ISL_638072	2020-10-11	delH69V70,N439K,D614G	FALSE
EPI_ISL_638074	2020-10-15	T22I,delH69V70,N439K,D614G,T1027I	FALSE
EPI_ISL_638075	2020-10-13	D80Y,N164T,A222V,A262S,D614G	FALSE
EPI_ISL_638078	2020-10-16	delH69V70,N439K,D614G	FALSE
EPI_ISL_642917	2020-10-21	D80Y,T95I,N164T,A222V,A262S,D614G	FALSE
EPI_ISL_634517	2020-10-21	A222V,D614G	FALSE
EPI_ISL_630928	2020-10-21	H146Y,D614G	FALSE
EPI_ISL_630915	2020-10-20	D614G	FALSE
EPI_ISL_638077	2020-10-16	delH69V70,N439K,D614G	FALSE
EPI_ISL_638068	2020-10-13	delH69V70,N439K,D614G	FALSE
EPI_ISL_634515	2020-10-21	S477N,D614G	FALSE
EPI_ISL_651013	2020-10-15	A222V,D614G	FALSE
EPI_ISL_642926	2020-10-21	D614G	FALSE
EPI_ISL_651016	2020-10-21	A222V,D614G	FALSE
EPI_ISL_651014	2020-10-21	A222V,A262S,P272L,D614G	FALSE
EPI_ISL_651015	2020-10-21	L18F,A222V,D614G	FALSE
EPI_ISL_651017	2020-10-21	A222V,E583D,D614G	FALSE
EPI_ISL_652342	2020-10-21	L18F,T33I,A222V,D614G	FALSE
EPI_ISL_651018	2020-10-21	A222V,A262S,P272L,D614G	FALSE
EPI_ISL_651095	2020-10-20	D614G,G769V,I1130M	FALSE
EPI_ISL_664367	2020-10-11	L18F,A222V,D614G	FALSE
EPI_ISL_709911	2020-10-18	S477N,D614G	FALSE
EPI_ISL_709915	2020-10-20	L18F,A67V,A222V,D614G	FALSE
EPI_ISL_709913	2020-10-21	D614G	FALSE
EPI_ISL_709919	2020-10-21	S477N,D614G,H655Y	FALSE
EPI_ISL_709941	2020-10-15	D614G	FALSE
EPI_ISL_725162	2020-10-10	A222V,E583Q,D614G	FALSE
EPI_ISL_709943	2020-10-10	delH69V70,N439K,D614G	FALSE
EPI_ISL_709940	2020-10-14	D614G	FALSE
EPI_ISL_709945	2020-10-10	A522V,D614G,T723I	FALSE
EPI_ISL_725191	2020-10-10	D614G	FALSE
EPI_ISL_709946	2020-10-11	A222V,D614G	FALSE
EPI_ISL_727781	2020-10-20	D614G	FALSE
EPI_ISL_727784	2020-10-20	L18F,A222V,D614G,A924V	FALSE
EPI_ISL_727782	2020-10-20	D614G	FALSE
EPI_ISL_727775	2020-10-20	A222V,A262S,D614G	FALSE
EPI_ISL_727779	2020-10-20	D614G	FALSE
EPI_ISL_727709	2020-10-14	D80Y,N164T,A222V,A262S,D614G	FALSE
EPI_ISL_727785	2020-10-20	L18F,A222V,D614G,A924V	FALSE
EPI_ISL_727706	2020-10-14	D80Y,N164T,A222V,A262S,D614G	FALSE
EPI_ISL_727787	2020-10-20	D614G	FALSE
EPI_ISL_727774	2020-10-20	S477N,D614G	FALSE
EPI_ISL_727788	2020-10-20	D614G	FALSE
EPI_ISL_727776	2020-10-20	L18F,A222V,D614G	FALSE
EPI_ISL_727795	2020-10-20	A222V,D614G,I909V	FALSE
EPI_ISL_727789	2020-10-20	L18F,A222V,D614G	FALSE
EPI_ISL_727792	2020-10-20	T29I,D614G	FALSE
EPI_ISL_727786	2020-10-20	D614G	FALSE
EPI_ISL_727791	2020-10-20	L18F,A222V,D614G	FALSE
EPI_ISL_727711	2020-10-21	A222V,D614G	FALSE
EPI_ISL_727783	2020-10-20	D614G	FALSE
EPI_ISL_867933	2020-10-14	D80Y,N164T,A222V,A262S,D614G	FALSE
EPI_ISL_727796	2020-10-20	T572I,D614G	FALSE
EPI_ISL_727797	2020-10-20	D614G	FALSE
EPI_ISL_727793	2020-10-20	D614G	FALSE
EPI_ISL_867956	2020-10-14	D80Y,N164T,A222V,A262S,D614G	FALSE
EPI_ISL_867957	2020-10-14	D80Y,N164T,A222V,A262S,D614G	FALSE
EPI_ISL_867955	2020-10-15	N439K,D614G	FALSE
EPI_ISL_867934	2020-10-21	D80Y,N164T,A222V,A262S,D614G	FALSE
EPI_ISL_605932	2020-10-14	S255F,D614G,K1073N	FALSE
EPI_ISL_605933	2020-10-16	A222V,D614G	FALSE
EPI_ISL_605934	2020-10-17	L18F,A222V,D614G	FALSE
EPI_ISL_867975	2020-10-14	D80Y,N164T,A222V,A262S,D614G	FALSE
EPI_ISL_867969	2020-10-14	D80Y,N164T,A222V,A262S,D614G	FALSE
EPI_ISL_605935	2020-10-17	D614G	FALSE
EPI_ISL_867970	2020-10-13	D80Y,N164T,A222V,A262S,D614G	FALSE
EPI_ISL_605936	2020-10-17	L18F,A222V,D614G	FALSE
EPI_ISL_605940	2020-10-17	L18F,A222V,T572I,D614G	FALSE
EPI_ISL_605939	2020-10-16	L18F,A222V,D614G,A845S	FALSE
EPI_ISL_605944	2020-10-17	D614G	FALSE
EPI_ISL_605946	2020-10-16	A222V,D614G	FALSE
EPI_ISL_605937	2020-10-16	L18F,A222V,D614G	FALSE
EPI_ISL_605955	2020-10-17	L18F,A222V,D614G	FALSE
EPI_ISL_605941	2020-10-17	A222V,D614G,M1229T	FALSE
EPI_ISL_605947	2020-10-17	L5F,G261V,D614G	FALSE
EPI_ISL_605943	2020-10-16	D614G	FALSE
EPI_ISL_605948	2020-10-17	Y508H,D614G	FALSE
EPI_ISL_605945	2020-10-17	L18F,A222V,D614G	FALSE
EPI_ISL_605956	2020-10-17	A222V,D614G	FALSE
EPI_ISL_605950	2020-10-17	A222V,D614G	FALSE
EPI_ISL_605953	2020-10-17	A222V,D614G	FALSE
EPI_ISL_605949	2020-10-17	L18F,A222V,D614G	FALSE
EPI_ISL_605954	2020-10-17	D614G	FALSE
EPI_ISL_605960	2020-10-17	L18F,A222V,D614G,A845S	FALSE
EPI_ISL_605951	2020-10-17	A222V,D614G	FALSE
EPI_ISL_605952	2020-10-17	L18F,A222V,D614G	FALSE
EPI_ISL_605957	2020-10-17	D80Y,D614G	FALSE
EPI_ISL_605958	2020-10-17	A222V,D614G	FALSE
EPI_ISL_605959	2020-10-17	L18F,A222V,D614G	FALSE
EPI_ISL_605961	2020-10-17	A222V,S256L,D614G	FALSE
EPI_ISL_605966	2020-10-17	A222V,D614G	FALSE
EPI_ISL_605962	2020-10-17	A222V,D614G	FALSE
EPI_ISL_605964	2020-10-17	D614G	FALSE
EPI_ISL_605994	2020-10-17	L18F,A222V,T572I,D614G	FALSE
EPI_ISL_605967	2020-10-16	D614G	FALSE
EPI_ISL_605965	2020-10-17	L18F,A222V,D614G	FALSE
EPI_ISL_605996	2020-10-17	D614G	FALSE
EPI_ISL_605992	2020-10-17	D614G,T723I	FALSE
EPI_ISL_605969	2020-10-17	A222V,D614G	FALSE
EPI_ISL_605993	2020-10-17	D614G	FALSE
EPI_ISL_605995	2020-10-17	L18F,A222V,S256L,D614G	FALSE
EPI_ISL_610400	2020-10-17	L5F,L176F,A222V,D614G	FALSE
EPI_ISL_605990	2020-10-17	A222V,D614G	FALSE
EPI_ISL_610402	2020-10-17	A222V,D614G,T778N	FALSE
EPI_ISL_605968	2020-10-17	D614G	FALSE
EPI_ISL_605991	2020-10-17	L18F,A222V,D614G	FALSE
EPI_ISL_610412	2020-10-18	L18F,A222V,D614G	FALSE
EPI_ISL_611741	2020-10-10	L18F,A222V,D614G	FALSE
EPI_ISL_623707	2020-10-21	delH69V70,L189F,N439K,D614G,V772I,G1219V	FALSE
EPI_ISL_610410	2020-10-17	A222V,D614G	FALSE
EPI_ISL_610413	2020-10-18	L18F,A222V,D614G	FALSE
EPI_ISL_610401	2020-10-17	L18F,A222V,D614G	FALSE
EPI_ISL_610411	2020-10-17	D614G	FALSE
EPI_ISL_623711	2020-10-21	A222V,D614G	FALSE
EPI_ISL_623712	2020-10-21	D80Y,N164T,A222V,A262S,D614G	FALSE
EPI_ISL_623718	2020-10-21	D614G	FALSE
EPI_ISL_627302	2020-10-12	L18F,A222V,D614G	FALSE
EPI_ISL_627316	2020-10-11	A222V,D614G	FALSE
EPI_ISL_623720	2020-10-21	L18F,A222V,D614G	FALSE
EPI_ISL_623722	2020-10-21	D614G	FALSE
EPI_ISL_623714	2020-10-21	A222V,D614G	FALSE
EPI_ISL_627314	2020-10-10	L18F,S98F,A222V,D614G	FALSE
EPI_ISL_627300	2020-10-16	A222V,D614G,A846S	FALSE
EPI_ISL_611744	2020-10-19	I210del,D614G,T859N	FALSE
EPI_ISL_623709	2020-10-21	T19K,A222V,A262S,P272L,D614G	FALSE
EPI_ISL_623715	2020-10-21	A222V,E583D,D614G	FALSE
EPI_ISL_627315	2020-10-11	L18F,D215H,A222V,D614G	FALSE
EPI_ISL_623719	2020-10-21	D614G	FALSE
EPI_ISL_627318	2020-10-11	A222V,D614G	FALSE
EPI_ISL_627323	2020-10-11	A222V,A262S,P272L,D614G	FALSE
EPI_ISL_628624	2020-10-12	D614G	FALSE
EPI_ISL_628621	2020-10-10	D614G	FALSE
EPI_ISL_627319	2020-10-11	L18F,A222V,D614G	FALSE
EPI_ISL_627320	2020-10-11	A222V,D614G	FALSE
EPI_ISL_628623	2020-10-12	D614G	FALSE
EPI_ISL_628619	2020-10-11	A222V,D614G	FALSE
EPI_ISL_628620	2020-10-12	L18F,S477N,D614G	FALSE
EPI_ISL_627321	2020-10-11	L18F,D215H,A222V,D614G	FALSE
EPI_ISL_627324	2020-10-11	A222V,D614G,D1163Y,G1167V	FALSE
EPI_ISL_628630	2020-10-13	A222V,A262S,D614G	FALSE
EPI_ISL_628625	2020-10-12	A222V,D614G	FALSE
EPI_ISL_628622	2020-10-11	A222V,D614G	FALSE
EPI_ISL_628637	2020-10-11	A222V,D614G	FALSE
EPI_ISL_628634	2020-10-11	L18F,A222V,D614G	FALSE
EPI_ISL_628627	2020-10-12	D614G	FALSE
EPI_ISL_628632	2020-10-13	D614G	FALSE
EPI_ISL_628631	2020-10-13	D614G,A688V	FALSE
EPI_ISL_628638	2020-10-12	L24S,A222V,D614G	FALSE
EPI_ISL_628628	2020-10-13	D614G	FALSE
EPI_ISL_628633	2020-10-13	D614G	FALSE
EPI_ISL_628640	2020-10-12	D614G	FALSE
EPI_ISL_628643	2020-10-12	A222V,D614G	FALSE
EPI_ISL_628639	2020-10-11	D614G	FALSE
EPI_ISL_628650	2020-10-13	L18F,A222V,D614G	FALSE
EPI_ISL_628642	2020-10-12	L18F,A222V,D614G	FALSE
EPI_ISL_628648	2020-10-13	A222V,D614G	FALSE
EPI_ISL_628647	2020-10-12	L18F,A222V,D614G	FALSE
EPI_ISL_628649	2020-10-13	D614G,A688V	FALSE
EPI_ISL_628644	2020-10-12	D614G	FALSE
EPI_ISL_628646	2020-10-13	L5F,G261V,D614G	FALSE
EPI_ISL_628651	2020-10-13	D614G	FALSE
EPI_ISL_628645	2020-10-12	A222V,D614G	FALSE
EPI_ISL_628653	2020-10-12	A222V,D614G	FALSE
EPI_ISL_628654	2020-10-12	D614G	FALSE
EPI_ISL_628652	2020-10-13	L18F,A222V,D614G,V1268F	FALSE
EPI_ISL_628655	2020-10-12	D614G	FALSE
EPI_ISL_628656	2020-10-11	L216F,S477N,D614G	FALSE
EPI_ISL_628664	2020-10-12	L18F,A222V,D614G	FALSE
EPI_ISL_628657	2020-10-10	S71P,D614G	FALSE
EPI_ISL_628663	2020-10-12	D614G	FALSE
EPI_ISL_628658	2020-10-12	S255F,D614G,K1073N	FALSE
EPI_ISL_628665	2020-10-12	L18F,A222V,D614G	FALSE
EPI_ISL_628673	2020-10-12	D614G,A688V,L938F	FALSE
EPI_ISL_628661	2020-10-12	L18F,A222V,D614G	FALSE
EPI_ISL_628668	2020-10-10	N603D,D614G	FALSE
EPI_ISL_628677	2020-10-11	L18F,A222V,D614G,A626S	FALSE
EPI_ISL_628659	2020-10-12	A222V,D614G,D1163Y,G1167V	FALSE
EPI_ISL_628667	2020-10-12	L18F,A222V,D614G	FALSE
EPI_ISL_628660	2020-10-11	V171A,D614G,D1163Y	FALSE
EPI_ISL_628666	2020-10-12	A222V,D614G	FALSE
EPI_ISL_628671	2020-10-12	A222V,D614G	FALSE
EPI_ISL_628675	2020-10-12	L18F,A222V,D614G	FALSE
EPI_ISL_628676	2020-10-12	A222V,D614G	FALSE
EPI_ISL_628669	2020-10-12	L18F,D614G	FALSE
EPI_ISL_628672	2020-10-12	D614G,T723I	FALSE
EPI_ISL_628674	2020-10-12	L18F,A222V,D614G	FALSE
EPI_ISL_628678	2020-10-12	A222V,D614G	FALSE
EPI_ISL_628683	2020-10-12	A222V,D614G	FALSE
EPI_ISL_628680	2020-10-11	D614G	FALSE
EPI_ISL_628670	2020-10-12	S255F,D614G,K1073N	FALSE
EPI_ISL_628679	2020-10-12	D614G,A1020S	FALSE
EPI_ISL_628688	2020-10-12	A222V,D614G	FALSE
EPI_ISL_628685	2020-10-12	A222V,D614G	FALSE
EPI_ISL_628689	2020-10-12	L18F,A222V,D614G	FALSE
EPI_ISL_628686	2020-10-11	A222V,D614G	FALSE
EPI_ISL_628684	2020-10-12	D614G	FALSE
EPI_ISL_628682	2020-10-12	D614G,V622F	FALSE
EPI_ISL_628691	2020-10-12	L18F,A222V,D614G	FALSE
EPI_ISL_628694	2020-10-12	D614G,A626V	FALSE
EPI_ISL_628693	2020-10-12	P330S,D614G	FALSE
EPI_ISL_628681	2020-10-12	D614G	FALSE
EPI_ISL_628690	2020-10-10	D614G,D1139H	FALSE
EPI_ISL_628687	2020-10-12	A222V,D614G	FALSE
EPI_ISL_628696	2020-10-11	D614G	FALSE
EPI_ISL_628699	2020-10-10	L5F,T95I,A222V,D614G	FALSE
EPI_ISL_628695	2020-10-12	A222V,D614G	FALSE
EPI_ISL_630901	2020-10-21	L18F,A222V,D614G	FALSE
EPI_ISL_628697	2020-10-12	A222V,D614G	FALSE
EPI_ISL_630932	2020-10-21	L18F,A222V,D614G	FALSE
EPI_ISL_628692	2020-10-10	D614G	FALSE
EPI_ISL_628698	2020-10-12	A222V,D614G	FALSE
EPI_ISL_630943	2020-10-21	D614G	FALSE
EPI_ISL_630905	2020-10-21	L18F,A222V,D614G	FALSE
EPI_ISL_630934	2020-10-21	A222V,D614G	FALSE
EPI_ISL_630939	2020-10-21	L18F,A222V,D614G	FALSE
EPI_ISL_630904	2020-10-21	L18F,A222V,D614G	FALSE
EPI_ISL_630902	2020-10-21	A222V,D614G,D1163Y,G1167V	FALSE
EPI_ISL_630944	2020-10-21	L18F,A222V,D614G	FALSE
EPI_ISL_630940	2020-10-21	D614G	FALSE
EPI_ISL_630936	2020-10-21	A222V,D614G	FALSE
EPI_ISL_630963	2020-10-21	A222V,D614G	FALSE
EPI_ISL_630953	2020-10-21	S98F,D614G	FALSE
EPI_ISL_630947	2020-10-21	D614G	FALSE
EPI_ISL_630956	2020-10-21	D614G,A626V	FALSE
EPI_ISL_630958	2020-10-21	L18F,A222V,D614G	FALSE
EPI_ISL_630967	2020-10-21	L18F,A222V,D614G	FALSE
EPI_ISL_630965	2020-10-19	D614G,T723I,M731I	FALSE
EPI_ISL_630981	2020-10-21	A222V,E583D,D614G	FALSE
EPI_ISL_630980	2020-10-21	T19K,S151T,A222V,A262S,P272L,D614G	FALSE
EPI_ISL_630982	2020-10-10	A222V,D614G	FALSE
EPI_ISL_630973	2020-10-20	L18F,D215H,A222V,D614G	FALSE
EPI_ISL_630966	2020-10-21	L18F,A222V,D614G	FALSE
EPI_ISL_630975	2020-10-10	D614G	FALSE
EPI_ISL_630964	2020-10-21	L18F,G75V,A222V,D614G	FALSE
EPI_ISL_630986	2020-10-21	A222V,D614G,S929T	FALSE
EPI_ISL_630992	2020-10-10	D614G	FALSE
EPI_ISL_630995	2020-10-21	A222V,D614G	FALSE
EPI_ISL_634484	2020-10-21	D614G	FALSE
EPI_ISL_630983	2020-10-14	L18F,A222V,D614G	FALSE
EPI_ISL_630987	2020-10-21	A222V,E583D,D614G	FALSE
EPI_ISL_630985	2020-10-10	S477I,D614G	FALSE
EPI_ISL_634489	2020-10-21	D614G	FALSE
EPI_ISL_630999	2020-10-14	L18F,A222V,D614G	FALSE
EPI_ISL_634483	2020-10-21	D614G,D839Y	FALSE
EPI_ISL_634488	2020-10-21	A222V,D614G	FALSE
EPI_ISL_630993	2020-10-21	A222V,D614G,S929T	FALSE
EPI_ISL_634481	2020-10-21	D198G,D614G	FALSE
EPI_ISL_634485	2020-10-21	D614G	FALSE
EPI_ISL_634493	2020-10-21	D614G	FALSE
EPI_ISL_634491	2020-10-21	D614G	FALSE
EPI_ISL_634487	2020-10-21	A222V,D614G	FALSE
EPI_ISL_634492	2020-10-21	A222V,D614G	FALSE
EPI_ISL_638008	2020-10-11	A222V,D614G	FALSE
EPI_ISL_638038	2020-10-17	L5F,A222V,A262S,P272L,D614G	FALSE
EPI_ISL_638036	2020-10-11	H66R,D614G,A1020S	FALSE
EPI_ISL_634495	2020-10-21	L18F,A222V,D614G,A871S	FALSE
EPI_ISL_634496	2020-10-21	A222V,A262S,P272L,D614G	FALSE
EPI_ISL_665617	2020-10-12	D80Y,N164T,A222V,A262S,D614G	FALSE
EPI_ISL_634490	2020-10-21	G261V,D614G	FALSE
EPI_ISL_665627	2020-10-20	A222V,D614G	FALSE
EPI_ISL_642970	2020-10-21	A222V,D614G	FALSE
EPI_ISL_638039	2020-10-14	L18F,A222V,D614G	FALSE
EPI_ISL_638037	2020-10-14	L18F,A222V,D614G	FALSE
EPI_ISL_665620	2020-10-20	S477N,D614G,H655Y	FALSE
EPI_ISL_665626	2020-10-12	L18F,A222V,D614G,D936Y	FALSE
EPI_ISL_665628	2020-10-20	S477N,D614G	FALSE
EPI_ISL_706000	2020-10-19	A222V,D614G	FALSE
EPI_ISL_706002	2020-10-19	D614G	FALSE
EPI_ISL_706011	2020-10-19	A222V,D614G	FALSE
EPI_ISL_706004	2020-10-19	A222V,D614G	FALSE
EPI_ISL_706001	2020-10-19	L18F,D215H,A222V,D614G	FALSE
EPI_ISL_706006	2020-10-19	A222V,D614G	FALSE
EPI_ISL_706010	2020-10-19	L18F,A222V,D614G	FALSE
EPI_ISL_706003	2020-10-19	A222V,D614G,S929T	FALSE
EPI_ISL_706009	2020-10-19	D614G	FALSE
EPI_ISL_706005	2020-10-19	L18F,A222V,D614G	FALSE
EPI_ISL_706008	2020-10-19	A222V,E583D,D614G	FALSE
EPI_ISL_709925	2020-10-21	S12Y,delH69V70,N439K,D614G	FALSE
EPI_ISL_706007	2020-10-19	L18F,A222V,D614G,G842V	FALSE
EPI_ISL_709921	2020-10-21	D614G	FALSE
EPI_ISL_709926	2020-10-21	L18F,A222V,D614G	FALSE
EPI_ISL_706012	2020-10-19	P25S,N439K,D614G,C1253F	FALSE
EPI_ISL_709924	2020-10-21	L18F,A222V,D614G,D1146H	FALSE
EPI_ISL_709927	2020-10-21	D614G	FALSE
EPI_ISL_709932	2020-10-12	D614G	FALSE
EPI_ISL_709939	2020-10-13	A222V,D614G	FALSE
EPI_ISL_709931	2020-10-21	A222V,A262S,P272L,D614G,A1020S	FALSE
EPI_ISL_709934	2020-10-12	A222V,A262S,P272L,D614G,C1235F	FALSE
EPI_ISL_709928	2020-10-21	A222V,A262S,P272L,D614G,A1020S	FALSE
EPI_ISL_727801	2020-10-20	D614G	FALSE
EPI_ISL_709935	2020-10-12	R21K,A222V,D614G,D1163Y,G1167V	FALSE
EPI_ISL_709938	2020-10-13	A222V,D614G	FALSE
EPI_ISL_727800	2020-10-20	L18F,A222V,D614G	FALSE
EPI_ISL_709936	2020-10-14	A222V,D614G	FALSE
EPI_ISL_709933	2020-10-12	A222V,E583D,D614G	FALSE
EPI_ISL_608101	2020-10-15	D614G	FALSE
EPI_ISL_727804	2020-10-20	D614G	FALSE
EPI_ISL_727803	2020-10-20	L18F,A222V,D614G	FALSE
EPI_ISL_608102	2020-10-15	L18F,A222V,H245Y,D614G	FALSE
EPI_ISL_756377	2020-10-19	D614G	FALSE
EPI_ISL_727805	2020-10-20	D614G	FALSE
EPI_ISL_608103	2020-10-14	Y145del,S494P,D614G	FALSE
EPI_ISL_608106	2020-10-15	D614G	FALSE
EPI_ISL_608104	2020-10-15	L5F,L18F,A222V,D614G	FALSE
EPI_ISL_608108	2020-10-14	S477N,D614G	FALSE
EPI_ISL_608110	2020-10-15	D614G	FALSE
EPI_ISL_608109	2020-10-14	L5F,L176F,A222V,D614G	FALSE
EPI_ISL_608100	2020-10-15	A222V,D614G	FALSE
EPI_ISL_608107	2020-10-15	L118F,A222V,D614G	FALSE
EPI_ISL_608105	2020-10-15	D614G	FALSE
EPI_ISL_608120	2020-10-15	L18F,A222V,D614G	FALSE
EPI_ISL_608113	2020-10-15	A222V,D614G	FALSE
EPI_ISL_608111	2020-10-15	D614G	FALSE
EPI_ISL_608114	2020-10-15	A222V,D614G	FALSE
EPI_ISL_608116	2020-10-15	L18F,A222V,D614G	FALSE
EPI_ISL_608112	2020-10-15	V3G,L5F,D614G	FALSE
EPI_ISL_608115	2020-10-15	A222V,D614G	FALSE
EPI_ISL_608117	2020-10-15	delL141G142V143Y144,D614G	FALSE
EPI_ISL_608122	2020-10-15	A222V,D614G	FALSE
EPI_ISL_608125	2020-10-14	A222V,D614G	FALSE
EPI_ISL_608121	2020-10-15	D614G	FALSE
EPI_ISL_608118	2020-10-15	D614G	FALSE
EPI_ISL_608119	2020-10-15	V16F,L18F,A222V,D614G	FALSE
EPI_ISL_608124	2020-10-15	L5F,L176F,A222V,D614G	FALSE
EPI_ISL_608123	2020-10-15	L18F,A222V,D614G	FALSE
EPI_ISL_608126	2020-10-15	A222V,D614G	FALSE
EPI_ISL_608131	2020-10-13	D614G,V622F	FALSE
EPI_ISL_608132	2020-10-14	A222V,S514F,D614G	FALSE
EPI_ISL_608134	2020-10-14	D614G	FALSE
EPI_ISL_608136	2020-10-15	L18F,A222V,D614G	FALSE
EPI_ISL_608137	2020-10-15	D614G	FALSE
EPI_ISL_608128	2020-10-14	D614G	FALSE
EPI_ISL_608127	2020-10-15	A222V,D614G	FALSE
EPI_ISL_608130	2020-10-15	A222V,D614G	FALSE
EPI_ISL_608129	2020-10-14	D614G	FALSE
EPI_ISL_608135	2020-10-14	L18F,A222V,D614G	FALSE
EPI_ISL_608138	2020-10-15	L18F,A222V,D614G	FALSE
EPI_ISL_608162	2020-10-15	A222V,D614G	FALSE
EPI_ISL_608160	2020-10-15	A222V,D614G	FALSE
EPI_ISL_608139	2020-10-15	L18F,D614G	FALSE
EPI_ISL_608163	2020-10-15	L18F,H146Y,A222V,D614G	FALSE
EPI_ISL_608164	2020-10-15	D614G	FALSE
EPI_ISL_608172	2020-10-13	D614G	FALSE
EPI_ISL_608175	2020-10-15	D80Y,D614G,Q677H,V1068F	FALSE
EPI_ISL_608169	2020-10-14	L18F,H146Y,A222V,D614G	FALSE
EPI_ISL_608168	2020-10-15	R21K,A222V,D614G,D1163Y,G1167V	FALSE
EPI_ISL_608165	2020-10-15	L18F,A222V,D614G	FALSE
EPI_ISL_608161	2020-10-14	L18F,A222V,D614G	FALSE
EPI_ISL_608173	2020-10-15	D614G	FALSE
EPI_ISL_608171	2020-10-15	L18F,A222V,D614G	FALSE
EPI_ISL_608167	2020-10-14	D614G	FALSE
EPI_ISL_608166	2020-10-15	A222V,D614G	FALSE
EPI_ISL_608170	2020-10-15	S477N,D614G	FALSE
EPI_ISL_608174	2020-10-15	L18F,A222V,D614G,A672V	FALSE
EPI_ISL_608177	2020-10-14	L18F,A222V,D614G	FALSE
EPI_ISL_608176	2020-10-15	A222V,D614G,D1163Y,G1167V	FALSE
EPI_ISL_608180	2020-10-14	S477N,D614G	FALSE
EPI_ISL_608178	2020-10-14	L18F,A222V,D614G	FALSE
EPI_ISL_608181	2020-10-14	L18F,A222V,D614G	FALSE
EPI_ISL_608179	2020-10-14	A222V,D614G	FALSE
EPI_ISL_608182	2020-10-15	D614G	FALSE
EPI_ISL_608186	2020-10-15	D614G	FALSE
EPI_ISL_608183	2020-10-15	L18F,A222V,D614G	FALSE
EPI_ISL_608185	2020-10-14	D614G	FALSE
EPI_ISL_608187	2020-10-15	A222V,D614G	FALSE
EPI_ISL_608184	2020-10-14	A222V,D614G	FALSE
EPI_ISL_608190	2020-10-15	L5F,L18F,A222V,D614G	FALSE
EPI_ISL_608191	2020-10-15	D614G	FALSE
EPI_ISL_608189	2020-10-15	S477N,D614G	FALSE
EPI_ISL_608188	2020-10-15	L18F,A222V,D614G	FALSE
EPI_ISL_608198	2020-10-15	L18F,A222V,D614G	FALSE
EPI_ISL_608192	2020-10-15	L18F,A222V,D614G	FALSE
EPI_ISL_608194	2020-10-15	delH69V70,N439K,D614G	FALSE
EPI_ISL_610405	2020-10-17	L18F,A222V,D614G	FALSE
EPI_ISL_608195	2020-10-15	L18F,A222V,D614G	FALSE
EPI_ISL_608196	2020-10-15	A222V,D614G	FALSE
EPI_ISL_610403	2020-10-17	A222V,D614G,D1163Y,G1167V	FALSE
EPI_ISL_610404	2020-10-18	D614G	FALSE
EPI_ISL_610406	2020-10-18	P26S,A222V,D614G,A688V	FALSE
EPI_ISL_608193	2020-10-14	L18F,A222V,D614G	FALSE
EPI_ISL_608197	2020-10-15	P26S,A222V,D614G,A688V	FALSE
EPI_ISL_610409	2020-10-17	D614G	FALSE
EPI_ISL_610407	2020-10-17	L18F,R214L,A222V,D614G	FALSE
EPI_ISL_610420	2020-10-17	S255F,D614G,K1073N	FALSE
EPI_ISL_610408	2020-10-17	A222V,D614G	FALSE
EPI_ISL_608199	2020-10-15	L18F,A222V,D614G	FALSE
EPI_ISL_610414	2020-10-17	D614G	FALSE
EPI_ISL_610417	2020-10-16	A222V,D614G	FALSE
EPI_ISL_610415	2020-10-18	L18F,A222V,D614G	FALSE
EPI_ISL_610418	2020-10-17	A222V,D614G	FALSE
EPI_ISL_610419	2020-10-17	D614G	FALSE
EPI_ISL_610421	2020-10-17	L18F,S477N,D614G	FALSE
EPI_ISL_610416	2020-10-17	D614G	FALSE
EPI_ISL_610424	2020-10-18	P25S,N439K,D614G,C1253F	FALSE
EPI_ISL_610422	2020-10-16	D614G,V622F	FALSE
EPI_ISL_610426	2020-10-17	S98F,D614G	FALSE
EPI_ISL_610428	2020-10-17	L18F,A222V,D614G	FALSE
EPI_ISL_610425	2020-10-17	L18F,A222V,D614G	FALSE
EPI_ISL_610427	2020-10-17	D614G	FALSE
EPI_ISL_610430	2020-10-17	S477N,D614G	FALSE
EPI_ISL_610435	2020-10-16	L18F,A222V,D614G	FALSE
EPI_ISL_610423	2020-10-17	A222V,D614G	FALSE
EPI_ISL_610438	2020-10-16	L18F,A222V,D614G,A1020S	FALSE
EPI_ISL_610434	2020-10-17	D614G	FALSE
EPI_ISL_610429	2020-10-17	A222V,D614G	FALSE
EPI_ISL_610436	2020-10-18	L18F,A222V,D614G	FALSE
EPI_ISL_610432	2020-10-17	S255F,D614G,K1073N	FALSE
EPI_ISL_610433	2020-10-18	L18F,A222V,D614G,P1069S	FALSE
EPI_ISL_610431	2020-10-17	L18F,A222V,D614G	FALSE
EPI_ISL_610442	2020-10-17	L18F,A222V,D614G	FALSE
EPI_ISL_610439	2020-10-18	T29I,D614G,A688V	FALSE
EPI_ISL_610437	2020-10-17	D614G	FALSE
EPI_ISL_610450	2020-10-17	L18F,A222V,D614G	FALSE
EPI_ISL_610444	2020-10-17	L176F,A222V,D614G	FALSE
EPI_ISL_610446	2020-10-16	L18F,H49Y,A222V,D614G	FALSE
EPI_ISL_610440	2020-10-18	A222V,D614G	FALSE
EPI_ISL_610445	2020-10-17	A222V,D614G	FALSE
EPI_ISL_610447	2020-10-18	A222V,D614G	FALSE
EPI_ISL_610452	2020-10-17	A222V,D614G	FALSE
EPI_ISL_610457	2020-10-18	L176F,A222V,D614G	FALSE
EPI_ISL_610441	2020-10-17	S477I,D614G	FALSE
EPI_ISL_610455	2020-10-17	delH69V70,L189F,N439K,D614G,A647V,V772I	FALSE
EPI_ISL_610454	2020-10-17	A222V,P272L,D614G	FALSE
EPI_ISL_610456	2020-10-17	A222V,D614G,D1163Y,G1167V	FALSE
EPI_ISL_610480	2020-10-18	R21I,D614G	FALSE
EPI_ISL_610482	2020-10-18	A222V,D614G	FALSE
EPI_ISL_610449	2020-10-17	L18F,A222V,D614G,P1069S	FALSE
EPI_ISL_610453	2020-10-17	L18F,A222V,D614G	FALSE
EPI_ISL_610443	2020-10-18	A222V,D614G	FALSE
EPI_ISL_610451	2020-10-16	S373P,D614G	FALSE
EPI_ISL_610493	2020-10-17	A222V,D614G	FALSE
EPI_ISL_610484	2020-10-17	D614G	FALSE
EPI_ISL_610481	2020-10-18	A222V,A575S,D614G	FALSE
EPI_ISL_610488	2020-10-17	delH69V70,N439K,D614G	FALSE
EPI_ISL_610483	2020-10-17	A222V,D614G	FALSE
EPI_ISL_610489	2020-10-17	L18F,A222V,D614G	FALSE
EPI_ISL_610486	2020-10-17	A222V,D614G	FALSE
EPI_ISL_610485	2020-10-18	L18F,A222V,D614G	FALSE
EPI_ISL_610497	2020-10-17	L18F,A222V,D614G	FALSE
EPI_ISL_610491	2020-10-17	A222V,D614G	FALSE
EPI_ISL_610490	2020-10-18	L18F,A222V,D614G	FALSE
EPI_ISL_610494	2020-10-17	A222V,D614G	FALSE
EPI_ISL_610487	2020-10-17	L18F,A222V,D614G	FALSE
EPI_ISL_610496	2020-10-17	S477N,D614G	FALSE
EPI_ISL_610495	2020-10-16	L18F,A222V,D614G	FALSE
EPI_ISL_610498	2020-10-18	S255F,D614G,K1073N	FALSE
EPI_ISL_611752	2020-10-10	T572I,D614G,V622F	FALSE
EPI_ISL_611750	2020-10-10	D614G	FALSE
EPI_ISL_611754	2020-10-15	D80Y,N164T,A222V,A262S,D614G	FALSE
EPI_ISL_610492	2020-10-17	A222V,D614G	FALSE
EPI_ISL_610499	2020-10-18	L18F,A222V,D614G	FALSE
EPI_ISL_611763	2020-10-10	A222V,E583D,D614G	FALSE
EPI_ISL_611772	2020-10-13	D80Y,N164T,A222V,A262S,D614G	FALSE
EPI_ISL_611777	2020-10-15	L18F,A222V,D614G	FALSE
EPI_ISL_611745	2020-10-15	S477N,D614G	FALSE
EPI_ISL_611779	2020-10-15	L18F,A222V,D614G	FALSE
EPI_ISL_611755	2020-10-17	A27V,D614G	FALSE
EPI_ISL_611788	2020-10-14	L18F,A222V,D614G	FALSE
EPI_ISL_611774	2020-10-18	L18F,A222V,D614G	FALSE
EPI_ISL_611773	2020-10-14	A222V,D614G,S929T	FALSE
EPI_ISL_611780	2020-10-15	D614G	FALSE
EPI_ISL_623728	2020-10-21	D614G	FALSE
EPI_ISL_611775	2020-10-16	A222V,D614G	FALSE
EPI_ISL_623701	2020-10-21	S477N,D614G	FALSE
EPI_ISL_611782	2020-10-16	D614G	FALSE
EPI_ISL_611778	2020-10-15	L18F,A222V,D614G	FALSE
EPI_ISL_611781	2020-10-17	D614G,A626S	FALSE
EPI_ISL_611761	2020-10-14	A222V,D614G,S929T	FALSE
EPI_ISL_611783	2020-10-15	D614G	FALSE
EPI_ISL_611787	2020-10-11	D614G	FALSE
EPI_ISL_623734	2020-10-21	A222V,E583D,D614G	FALSE
EPI_ISL_623727	2020-10-21	D614G,T723I	FALSE
EPI_ISL_623732	2020-10-21	D614G	FALSE
EPI_ISL_623729	2020-10-21	S477N,D614G	FALSE
EPI_ISL_623744	2020-10-21	A222V,D614G	FALSE
EPI_ISL_623730	2020-10-21	L18F,A222V,D614G	FALSE
EPI_ISL_623739	2020-10-21	L18F,A222V,D614G	FALSE
EPI_ISL_623745	2020-10-21	S98F,E554G,D614G	FALSE
EPI_ISL_623738	2020-10-21	D614G,K1073N,C1250F	FALSE
EPI_ISL_623755	2020-10-21	S98F,D614G	FALSE
EPI_ISL_623756	2020-10-21	L18F,A222V,D614G	FALSE
EPI_ISL_623737	2020-10-21	A222V,D614G	FALSE
EPI_ISL_623757	2020-10-21	A222V,D614G	FALSE
EPI_ISL_623748	2020-10-21	L18F,A222V,D614G	FALSE
EPI_ISL_623760	2020-10-21	delH69V70,N439K,D614G	FALSE
EPI_ISL_623767	2020-10-21	D614G	FALSE
EPI_ISL_623753	2020-10-21	A222V,D614G,G639S	FALSE
EPI_ISL_623790	2020-10-21	delH69V70,N439K,D614G	FALSE
EPI_ISL_623766	2020-10-21	A222V,D614G	FALSE
EPI_ISL_623761	2020-10-21	A222V,E583D,D614G	FALSE
EPI_ISL_623795	2020-10-21	A222V,D614G	FALSE
EPI_ISL_623792	2020-10-21	L18F,D215H,A222V,D614G	FALSE
EPI_ISL_627291	2020-10-10	D614G	FALSE
EPI_ISL_634401	2020-10-21	A222V,E583D,D614G	FALSE
EPI_ISL_627288	2020-10-12	D614G	FALSE
EPI_ISL_634405	2020-10-21	A222V,A262S,P272L,D614G	FALSE
EPI_ISL_634412	2020-10-21	A222V,D614G	FALSE
EPI_ISL_634408	2020-10-21	D614G	FALSE
EPI_ISL_627287	2020-10-12	D614G	FALSE
EPI_ISL_634407	2020-10-21	A222V,E583D,D614G	FALSE
EPI_ISL_634404	2020-10-21	L18F,D215H,A222V,D614G	FALSE
EPI_ISL_627289	2020-10-12	D614G	FALSE
EPI_ISL_627292	2020-10-12	L5F,L176F,A222V,D614G	FALSE
EPI_ISL_634403	2020-10-20	S13I,A222V,D614G	FALSE
EPI_ISL_634411	2020-10-21	D80Y,N164T,A222V,A262S,D614G	FALSE
EPI_ISL_634402	2020-10-21	A222V,D614G	FALSE
EPI_ISL_634438	2020-10-21	H146Y,D614G	FALSE
EPI_ISL_634440	2020-10-21	D80Y,T95I,N164T,A222V,A262S,D614G	FALSE
EPI_ISL_634410	2020-10-21	L5F,L176F,A222V,D614G	FALSE
EPI_ISL_634439	2020-10-21	D614G	FALSE
EPI_ISL_634414	2020-10-21	D614G	FALSE
EPI_ISL_634443	2020-10-21	D80Y,N164T,A222V,A262S,D614G	FALSE
EPI_ISL_634444	2020-10-21	A222V,D614G	FALSE
EPI_ISL_634446	2020-10-20	L18F,A222V,D614G,P1069S	FALSE
EPI_ISL_634451	2020-10-21	A222V,E583D,D614G	FALSE
EPI_ISL_634442	2020-10-21	A222V,D614G	FALSE
EPI_ISL_634448	2020-10-20	D614G	FALSE
EPI_ISL_634449	2020-10-21	A222V,D614G	FALSE
EPI_ISL_634450	2020-10-21	L176F,A222V,D614G	FALSE
EPI_ISL_634455	2020-10-21	A222V,A262S,P272L,D614G	FALSE
EPI_ISL_634458	2020-10-21	A222V,A262S,P272L,D614G	FALSE
EPI_ISL_634441	2020-10-21	L18F,D215H,A222V,D614G	FALSE
EPI_ISL_634445	2020-10-21	A222V,E583D,D614G	FALSE
EPI_ISL_634454	2020-10-21	L141del,A222V,D614G	FALSE
EPI_ISL_634452	2020-10-21	R21I,D614G	FALSE
EPI_ISL_634453	2020-10-21	D614G	FALSE
EPI_ISL_634457	2020-10-20	A222V,A262S,P272L,D614G	FALSE
EPI_ISL_634462	2020-10-21	S477N,D614G,H655Y	FALSE
EPI_ISL_634467	2020-10-21	A222V,E583D,D614G	FALSE
EPI_ISL_634460	2020-10-21	L18F,D614G	FALSE
EPI_ISL_634475	2020-10-21	L18F,A222V,D614G	FALSE
EPI_ISL_634459	2020-10-21	D614G,D839Y	FALSE
EPI_ISL_634461	2020-10-21	L18F,D215H,A222V,D614G	FALSE
EPI_ISL_634463	2020-10-20	A222V,A262S,P272L,D614G	FALSE
EPI_ISL_634464	2020-10-21	D80Y,N164T,A222V,A262S,D614G	FALSE
EPI_ISL_634465	2020-10-21	D614G,A1087S	FALSE
EPI_ISL_634471	2020-10-21	S98F,D614G	FALSE
EPI_ISL_634466	2020-10-21	A222V,D614G	FALSE
EPI_ISL_634468	2020-10-21	L18F,D215H,A222V,D614G	FALSE
EPI_ISL_634469	2020-10-21	L18F,A222V,D614G	FALSE
EPI_ISL_634476	2020-10-21	D614G	FALSE
EPI_ISL_634477	2020-10-21	D614G	FALSE
EPI_ISL_634470	2020-10-21	A222V,A262S,P272L,D614G	FALSE
EPI_ISL_634479	2020-10-21	D614G,A688V	FALSE
EPI_ISL_634478	2020-10-21	M177I,A222V,E583D,D614G	FALSE
EPI_ISL_634474	2020-10-21	A222V,D614G	FALSE
EPI_ISL_660745	2020-10-18	D614G	FALSE
EPI_ISL_660743	2020-10-18	S477N,D614G	FALSE
EPI_ISL_660744	2020-10-18	S477N,D614G	FALSE
EPI_ISL_603203	2020-10-12	S98F,D614G	FALSE
EPI_ISL_603200	2020-10-12	D198G,D614G	FALSE
EPI_ISL_603209	2020-10-14	S477N,D614G	FALSE
EPI_ISL_603204	2020-10-12	D614G	FALSE
EPI_ISL_603205	2020-10-13	L18F,A222V,D614G	FALSE
EPI_ISL_603202	2020-10-12	delH69V70,N439K,D614G	FALSE
EPI_ISL_603191	2020-10-10	delH69V70,N439K,D614G	FALSE
EPI_ISL_603207	2020-10-15	S477N,D614G	FALSE
EPI_ISL_603206	2020-10-12	S477N,D614G	FALSE
EPI_ISL_727806	2020-10-20	L18F,A222V,D614G	FALSE
EPI_ISL_603210	2020-10-14	S477N,D614G	FALSE
EPI_ISL_603208	2020-10-14	S477N,D614G	FALSE
EPI_ISL_603211	2020-10-15	S477N,D614G	FALSE
EPI_ISL_603213	2020-10-15	D198G,D614G	FALSE
EPI_ISL_608084	2020-10-15	L18F,A222V,D614G	FALSE
EPI_ISL_603214	2020-10-15	S98F,D614G	FALSE
EPI_ISL_608083	2020-10-14	D614G	FALSE
EPI_ISL_608088	2020-10-15	L18F,H146Y,A222V,D614G	FALSE
EPI_ISL_608081	2020-10-14	L18F,A222V,D614G	FALSE
EPI_ISL_608087	2020-10-14	delH69V70,L189F,N439K,D614G,V772I,G1219V	FALSE
EPI_ISL_608085	2020-10-15	L18F,A222V,D614G	FALSE
EPI_ISL_608086	2020-10-15	L18F,A222V,D614G	FALSE
EPI_ISL_608080	2020-10-14	L18F,A222V,D614G	FALSE
EPI_ISL_608142	2020-10-15	L176F,A222V,D614G	FALSE
EPI_ISL_608096	2020-10-15	L18F,A222V,D614G	FALSE
EPI_ISL_608082	2020-10-15	D614G	FALSE
EPI_ISL_608095	2020-10-15	D614G	FALSE
EPI_ISL_608090	2020-10-15	L18F,A222V,D614G	FALSE
EPI_ISL_608089	2020-10-14	A222V,D614G	FALSE
EPI_ISL_608093	2020-10-14	A222V,D614G	FALSE
EPI_ISL_608091	2020-10-14	D614G,T723I	FALSE
EPI_ISL_608094	2020-10-15	P26S,A222V,D614G,A688V	FALSE
EPI_ISL_608092	2020-10-15	L18F,A222V,D614G	FALSE
EPI_ISL_608098	2020-10-15	A222V,D614G	FALSE
EPI_ISL_608097	2020-10-15	A222V,D614G	FALSE
EPI_ISL_608140	2020-10-15	L18F,D215H,A222V,D614G	FALSE
EPI_ISL_608145	2020-10-14	L18F,A222V,D614G	FALSE
EPI_ISL_608099	2020-10-15	D614G,A626S,E654Q,N1074K	FALSE
EPI_ISL_608149	2020-10-14	L18F,H146Y,A222V,D614G	FALSE
EPI_ISL_608141	2020-10-15	L18F,A222V,D614G	FALSE
EPI_ISL_608150	2020-10-15	D614G	FALSE
EPI_ISL_608133	2020-10-14	A222V,D614G	FALSE
EPI_ISL_608151	2020-10-15	L5F,A222V,D614G	FALSE
EPI_ISL_608144	2020-10-14	P25S,D614G	FALSE
EPI_ISL_608147	2020-10-15	D614G	FALSE
EPI_ISL_608143	2020-10-14	Y145del,S494P,D614G	FALSE
EPI_ISL_608146	2020-10-14	I210del,D614G,T859N	FALSE
EPI_ISL_608148	2020-10-15	A222V,D614G	FALSE
EPI_ISL_608157	2020-10-14	D614G,T723I	FALSE
EPI_ISL_608153	2020-10-14	D614G	FALSE
EPI_ISL_608154	2020-10-15	L18F,A222V,D614G	FALSE
EPI_ISL_608152	2020-10-15	I210del,D614G,T859N	FALSE
EPI_ISL_608159	2020-10-14	G261V,D614G	FALSE
EPI_ISL_608156	2020-10-14	D614G	FALSE
EPI_ISL_610302	2020-10-18	D614G	FALSE
EPI_ISL_608158	2020-10-14	S477N,D614G	FALSE
EPI_ISL_608155	2020-10-15	A222V,D614G	FALSE
EPI_ISL_610301	2020-10-17	S477I,D614G	FALSE
EPI_ISL_610303	2020-10-17	L18F,A222V,D614G	FALSE
EPI_ISL_610459	2020-10-17	P26S,A222V,D614G,A688V	FALSE
EPI_ISL_610307	2020-10-16	D614G	FALSE
EPI_ISL_610305	2020-10-17	L18F,A222V,D614G	FALSE
EPI_ISL_610309	2020-10-17	D614G	FALSE
EPI_ISL_610306	2020-10-17	D614G	FALSE
EPI_ISL_610308	2020-10-17	L18F,A222V,D614G,A1174V	FALSE
EPI_ISL_610313	2020-10-18	L18F,A222V,D614G	FALSE
EPI_ISL_610312	2020-10-17	D614G	FALSE
EPI_ISL_610310	2020-10-17	D614G	FALSE
EPI_ISL_610300	2020-10-17	D614G	FALSE
EPI_ISL_610460	2020-10-17	L18F,A222V,D614G	FALSE
EPI_ISL_610311	2020-10-16	D614G,V622F	FALSE
EPI_ISL_610304	2020-10-17	A222V,D614G	FALSE
EPI_ISL_610314	2020-10-17	L18F,A222V,D614G	FALSE
EPI_ISL_610465	2020-10-17	A222V,D614G	FALSE
EPI_ISL_610461	2020-10-18	A222V,D614G	FALSE
EPI_ISL_610458	2020-10-17	D614G,S689I	FALSE
EPI_ISL_610464	2020-10-17	L18F,A222V,D614G	FALSE
EPI_ISL_610467	2020-10-17	L18F,A222V,D614G	FALSE
EPI_ISL_610463	2020-10-17	D614G	FALSE
EPI_ISL_610470	2020-10-17	L18F,R214L,A222V,D614G	FALSE
EPI_ISL_610462	2020-10-17	A222V,D614G	FALSE
EPI_ISL_610468	2020-10-16	L18F,A222V,D614G	FALSE
EPI_ISL_610469	2020-10-17	A222V,D614G	FALSE
EPI_ISL_610477	2020-10-17	D614G,T676I	FALSE
EPI_ISL_610478	2020-10-18	L18F,A222V,R408I,D614G	FALSE
EPI_ISL_610475	2020-10-17	A222V,D614G	FALSE
EPI_ISL_610474	2020-10-17	L18F,A222V,D614G	FALSE
EPI_ISL_610471	2020-10-16	D614G	FALSE
EPI_ISL_610472	2020-10-17	V143F,A222V,D614G	FALSE
EPI_ISL_610466	2020-10-18	D614G,Q957L	FALSE
EPI_ISL_610473	2020-10-17	A222V,D614G	FALSE
EPI_ISL_611634	2020-10-11	A222V,D614G	FALSE
EPI_ISL_611799	2020-10-20	A222V,D614G	FALSE
EPI_ISL_610479	2020-10-18	A222V,D614G	FALSE
EPI_ISL_611613	2020-10-10	A222V,D614G	FALSE
EPI_ISL_623610	2020-10-21	A222V,D614G,G639S	FALSE
EPI_ISL_623603	2020-10-21	L5F,A222V,A262S,P272L,D614G	FALSE
EPI_ISL_611798	2020-10-15	A222V,D614G	FALSE
EPI_ISL_610476	2020-10-17	R102I,D614G	FALSE
EPI_ISL_623609	2020-10-21	A222V,A262S,P272L,D614G	FALSE
EPI_ISL_623607	2020-10-21	P26S,A222V,A262S,P272L,D614G	FALSE
EPI_ISL_611638	2020-10-17	A27V,D614G	FALSE
EPI_ISL_611797	2020-10-16	R78M,A222V,D614G	FALSE
EPI_ISL_611793	2020-10-18	I210del,D614G,T859N	FALSE
EPI_ISL_623614	2020-10-21	D614G	FALSE
EPI_ISL_623604	2020-10-21	A222V,E583D,D614G	FALSE
EPI_ISL_611795	2020-10-11	I210del,D614G,T859N	FALSE
EPI_ISL_623780	2020-10-21	A222V,D614G,T859I	FALSE
EPI_ISL_623606	2020-10-21	L5F,D614G,V687L	FALSE
EPI_ISL_623623	2020-10-21	Y145del,A222V,D614G	FALSE
EPI_ISL_623602	2020-10-21	D614G	FALSE
EPI_ISL_623621	2020-10-21	D614G	FALSE
EPI_ISL_623618	2020-10-21	D614G	FALSE
EPI_ISL_623624	2020-10-21	delH69V70,N439K,D614G	FALSE
EPI_ISL_623778	2020-10-21	delH69V70,N439K,D614G	FALSE
EPI_ISL_623615	2020-10-21	A222V,E583D,D614G	FALSE
EPI_ISL_623769	2020-10-21	L18F,A222V,D614G	FALSE
EPI_ISL_623622	2020-10-21	A222V,D427G,E583D,D614G	FALSE
EPI_ISL_623784	2020-10-21	A222V,D614G,D1163Y,G1167V	FALSE
EPI_ISL_624942	2020-10-21	D614G	FALSE
EPI_ISL_623782	2020-10-21	L18F,D215H,A222V,D614G	FALSE
EPI_ISL_623783	2020-10-21	D253G,D614G	FALSE
EPI_ISL_623779	2020-10-21	D614G	FALSE
EPI_ISL_623771	2020-10-21	S477N,D614G,H655Y	FALSE
EPI_ISL_624923	2020-10-21	A222V,D614G	FALSE
EPI_ISL_624953	2020-10-21	D614G	FALSE
EPI_ISL_624941	2020-10-21	D614G	FALSE
EPI_ISL_623787	2020-10-21	S477N,D614G	FALSE
EPI_ISL_623786	2020-10-21	A222V,E583D,D614G	FALSE
EPI_ISL_624934	2020-10-21	L18F,A222V,D614G	FALSE
EPI_ISL_624947	2020-10-21	T29I,D614G,A771S	FALSE
EPI_ISL_627262	2020-10-10	delH69V70,L189F,N439K,D614G,V772I	FALSE
EPI_ISL_624950	2020-10-21	L18F,A222V,D614G	FALSE
EPI_ISL_624939	2020-10-21	L18F,A222V,D614G	FALSE
EPI_ISL_627260	2020-10-13	delH69V70,N439K,D614G	FALSE
EPI_ISL_630808	2020-10-21	L18F,A222V,D614G	FALSE
EPI_ISL_627261	2020-10-12	delH69V70,N439K,D614G	FALSE
EPI_ISL_624925	2020-10-21	L18F,A222V,D614G	FALSE
EPI_ISL_630822	2020-10-21	L18F,A222V,D614G	FALSE
EPI_ISL_630810	2020-10-21	L18F,A222V,D614G	FALSE
EPI_ISL_630823	2020-10-21	L18F,H146Y,A222V,D614G	FALSE
EPI_ISL_630830	2020-10-21	L18F,A222V,D614G	FALSE
EPI_ISL_630803	2020-10-21	L18F,A222V,D614G	FALSE
EPI_ISL_630812	2020-10-21	D614G,A626V	FALSE
EPI_ISL_630813	2020-10-20	A222V,D614G	FALSE
EPI_ISL_630832	2020-10-21	L18F,A222V,D614G	FALSE
EPI_ISL_630843	2020-10-21	A222V,D614G	FALSE
EPI_ISL_630845	2020-10-21	D614G	FALSE
EPI_ISL_630844	2020-10-21	A222V,D614G	FALSE
EPI_ISL_630807	2020-10-21	A222V,D614G,S810L	FALSE
EPI_ISL_630855	2020-10-21	L18F,A222V,D614G	FALSE
EPI_ISL_630867	2020-10-21	A222V,D614G,M1229I	FALSE
EPI_ISL_630861	2020-10-21	L5F,L176F,A222V,D614G	FALSE
EPI_ISL_630835	2020-10-21	P25S,N439K,D614G,C1253F	FALSE
EPI_ISL_630858	2020-10-21	L18F,A222V,D614G	FALSE
EPI_ISL_630839	2020-10-21	L18F,A222V,D614G	FALSE
EPI_ISL_630868	2020-10-21	L18F,A222V,D614G	FALSE
EPI_ISL_630863	2020-10-21	L18F,A222V,D614G	FALSE
EPI_ISL_630869	2020-10-21	L176F,A222V,V289L,D614G	FALSE
EPI_ISL_630856	2020-10-21	A222V,D614G	FALSE
EPI_ISL_630883	2020-10-20	A222V,D614G	FALSE
EPI_ISL_630877	2020-10-21	A222V,D614G	FALSE
EPI_ISL_630891	2020-10-21	D614G	FALSE
EPI_ISL_630879	2020-10-21	V16F,L18F,A222V,D614G	FALSE
EPI_ISL_634360	2020-10-21	N439K,D614G,A688V	FALSE
EPI_ISL_630882	2020-10-21	L18F,A222V,D614G	FALSE
EPI_ISL_634362	2020-10-21	delH69V70,L189F,N439K,D614G,V772I	FALSE
EPI_ISL_630880	2020-10-21	A222V,D614G	FALSE
EPI_ISL_634364	2020-10-21	L18F,A222V,D614G	FALSE
EPI_ISL_634361	2020-10-21	D614G	FALSE
EPI_ISL_634366	2020-10-21	L18F,A222V,D614G	FALSE
EPI_ISL_630876	2020-10-20	D614G	FALSE
EPI_ISL_634365	2020-10-21	A222V,D614G	FALSE
EPI_ISL_630892	2020-10-21	L18F,A222V,D614G	FALSE
EPI_ISL_630884	2020-10-21	A222V,D614G	FALSE
EPI_ISL_634371	2020-10-21	delH69V70,N439K,D614G	FALSE
EPI_ISL_634375	2020-10-21	D614G,P681H	FALSE
EPI_ISL_634373	2020-10-21	A222V,D614G	FALSE
EPI_ISL_634381	2020-10-21	M177I,A222V,E583D,D614G	FALSE
EPI_ISL_634374	2020-10-21	A222V,D614G,A846S	FALSE
EPI_ISL_634368	2020-10-21	A222V,D614G	FALSE
EPI_ISL_634369	2020-10-21	L18F,A222V,D614G	FALSE
EPI_ISL_634367	2020-10-21	D614G	FALSE
EPI_ISL_634379	2020-10-20	L5F,L176F,A222V,D614G	FALSE
EPI_ISL_634377	2020-10-21	L18F,A222V,D614G,A871S	FALSE
EPI_ISL_634376	2020-10-21	D614G	FALSE
EPI_ISL_634372	2020-10-21	T19K,A222V,A262S,P272L,D614G	FALSE
EPI_ISL_634386	2020-10-21	A222V,E583D,D614G	FALSE
EPI_ISL_634378	2020-10-21	S98F,D614G	FALSE
EPI_ISL_634384	2020-10-21	D614G	FALSE
EPI_ISL_634387	2020-10-21	D614G	FALSE
EPI_ISL_634382	2020-10-21	S477N,D614G	FALSE
EPI_ISL_634391	2020-10-20	delH69V70,N439K,D614G	FALSE
EPI_ISL_634389	2020-10-21	delH69V70,N439K,D614G	FALSE
EPI_ISL_634394	2020-10-21	S477N,D614G	FALSE
EPI_ISL_634390	2020-10-21	A222V,D614G	FALSE
EPI_ISL_634383	2020-10-21	F175S,D614G,C1247F	FALSE
EPI_ISL_634395	2020-10-21	D614G	FALSE
EPI_ISL_634396	2020-10-21	D614G	FALSE
EPI_ISL_634393	2020-10-20	G261V,D614G	FALSE
EPI_ISL_634397	2020-10-20	delH69V70,N439K,D614G	FALSE
EPI_ISL_634431	2020-10-21	A222V,E583D,D614G	FALSE
EPI_ISL_634424	2020-10-19	D614G	FALSE
EPI_ISL_634388	2020-10-19	A222V,D614G	FALSE
EPI_ISL_634392	2020-10-19	R21I,D614G	FALSE
EPI_ISL_634399	2020-10-21	S477N,D614G	FALSE
EPI_ISL_634416	2020-10-21	A222V,E583D,D614G	FALSE
EPI_ISL_634421	2020-10-21	D614G	FALSE
EPI_ISL_634398	2020-10-21	S477N,D614G	FALSE
EPI_ISL_634417	2020-10-21	D614G,D839Y	FALSE
EPI_ISL_634418	2020-10-21	D614G	FALSE
EPI_ISL_634427	2020-10-21	V3G,L5F,D614G	FALSE
EPI_ISL_634420	2020-10-21	A222V,E583D,D614G	FALSE
EPI_ISL_634419	2020-10-21	L5F,A222V,D614G	FALSE
EPI_ISL_634430	2020-10-21	A222V,D614G	FALSE
EPI_ISL_634422	2020-10-21	T478R,D614G	FALSE
EPI_ISL_634426	2020-10-21	L18F,A222V,D614G	FALSE
EPI_ISL_634423	2020-10-21	D614G	FALSE
EPI_ISL_634428	2020-10-21	A222V,D614G	FALSE
EPI_ISL_634432	2020-10-21	D614G	FALSE
EPI_ISL_634425	2020-10-21	D614G	FALSE
EPI_ISL_634436	2020-10-21	D614G	FALSE
EPI_ISL_634435	2020-10-21	L18F,A222V,D614G	FALSE
EPI_ISL_642851	2020-10-21	A222V,D427G,E583D,D614G	FALSE
EPI_ISL_634434	2020-10-21	A222V,E583D,D614G	FALSE
EPI_ISL_652159	2020-10-21	S477N,D614G	FALSE
EPI_ISL_642882	2020-10-21	D614G	FALSE
EPI_ISL_634437	2020-10-21	R21I,D614G	FALSE
EPI_ISL_652158	2020-10-21	A222V,D614G,C1247G	FALSE
EPI_ISL_652121	2020-10-17	A222V,D614G,S929T	FALSE
EPI_ISL_642852	2020-10-21	D614G	FALSE
EPI_ISL_647697	2020-10-15	R21I,A262S,N439K,D614G	FALSE
EPI_ISL_652160	2020-10-21	D614G	FALSE
EPI_ISL_924419	2020-10-19	L18F,A222V,D614G	FALSE
EPI_ISL_665506	2020-10-12	D614G,V1228L	FALSE
EPI_ISL_603193	2020-10-11	S98F,D614G	FALSE
EPI_ISL_652157	2020-10-21	N439K,D614G,A688V	FALSE
EPI_ISL_603196	2020-10-11	S98F,D614G	FALSE
EPI_ISL_603195	2020-10-11	D198G,D614G	FALSE
EPI_ISL_665489	2020-10-20	L18F,A222V,D614G	FALSE
EPI_ISL_608001	2020-10-15	D614G	FALSE
EPI_ISL_924420	2020-10-14	L18F,A222V,D614G	FALSE
EPI_ISL_608000	2020-10-15	A222V,D614G,S929T	FALSE
EPI_ISL_603198	2020-10-11	delH69V70,N439K,D614G	FALSE
EPI_ISL_603194	2020-10-11	S98F,D614G	FALSE
EPI_ISL_603197	2020-10-11	S98F,D614G	FALSE
EPI_ISL_666769	2020-10-14	D614G,A626S	FALSE
EPI_ISL_924423	2020-10-20	D614G	FALSE
EPI_ISL_608003	2020-10-15	R21I,D614G	FALSE
EPI_ISL_608006	2020-10-14	L18F,A222V,D614G	FALSE
EPI_ISL_603199	2020-10-11	S477N,D614G	FALSE
EPI_ISL_608004	2020-10-15	D614G	FALSE
EPI_ISL_608005	2020-10-15	L18F,A222V,D614G,I794L	FALSE
EPI_ISL_608007	2020-10-14	S477N,D614G	FALSE
EPI_ISL_608009	2020-10-14	R237K,D614G	FALSE
EPI_ISL_608008	2020-10-15	D614G,T723I	FALSE
EPI_ISL_608010	2020-10-15	L5F,L18F,A222V,D614G	FALSE
EPI_ISL_608011	2020-10-15	L5F,L18F,A222V,D614G	FALSE
EPI_ISL_608002	2020-10-14	A67V,A222V,D614G	FALSE
EPI_ISL_608013	2020-10-15	D614G	FALSE
EPI_ISL_608012	2020-10-15	D80Y,N164T,A222V,A262S,D614G	FALSE
EPI_ISL_608014	2020-10-15	L18F,A222V,D614G	FALSE
EPI_ISL_608016	2020-10-15	L18F,A222V,D614G	FALSE
EPI_ISL_608020	2020-10-15	D614G,T723I	FALSE
EPI_ISL_608018	2020-10-13	D614G	FALSE
EPI_ISL_608017	2020-10-14	A222V,D614G	FALSE
EPI_ISL_608015	2020-10-15	A222V,D614G	FALSE
EPI_ISL_608041	2020-10-15	S477N,D614G	FALSE
EPI_ISL_608019	2020-10-13	L18F,A222V,D614G	FALSE
EPI_ISL_608048	2020-10-15	L18F,A222V,D614G	FALSE
EPI_ISL_608042	2020-10-14	L18F,A222V,D614G	FALSE
EPI_ISL_608047	2020-10-15	L18F,A222V,D614G	FALSE
EPI_ISL_608046	2020-10-15	L18F,A222V,D614G	FALSE
EPI_ISL_608045	2020-10-14	A222V,D614G	FALSE
EPI_ISL_608021	2020-10-14	A222V,D614G	FALSE
EPI_ISL_608043	2020-10-15	delH69V70,L189F,N439K,D614G,V772I	FALSE
EPI_ISL_608058	2020-10-15	S477I,D614G	FALSE
EPI_ISL_608049	2020-10-15	L18F,A222V,D614G	FALSE
EPI_ISL_608050	2020-10-15	D614G	FALSE
EPI_ISL_608040	2020-10-14	A222V,D614G	FALSE
EPI_ISL_608054	2020-10-14	A222V,D614G	FALSE
EPI_ISL_608051	2020-10-15	D614G	FALSE
EPI_ISL_608057	2020-10-15	L18F,A222V,D614G	FALSE
EPI_ISL_608044	2020-10-14	L18F,A222V,D614G	FALSE
EPI_ISL_608053	2020-10-14	A222V,P330S,D614G	FALSE
EPI_ISL_608055	2020-10-14	D614G	FALSE
EPI_ISL_608056	2020-10-15	A222V,D614G	FALSE
EPI_ISL_608060	2020-10-14	L18F,A222V,D614G	FALSE
EPI_ISL_608052	2020-10-14	L18F,A222V,D614G	FALSE
EPI_ISL_608064	2020-10-15	A222V,D614G,D1163Y,G1167V	FALSE
EPI_ISL_608063	2020-10-14	D614G	FALSE
EPI_ISL_608061	2020-10-15	L18F,A222V,D614G,D1184N	FALSE
EPI_ISL_608062	2020-10-15	L18F,A222V,D614G	FALSE
EPI_ISL_608066	2020-10-15	S12F,A352S,D614G	FALSE
EPI_ISL_608059	2020-10-15	A222V,D614G	FALSE
EPI_ISL_608069	2020-10-15	L18F,A222V,D614G	FALSE
EPI_ISL_608065	2020-10-15	D614G	FALSE
EPI_ISL_608067	2020-10-15	D614G	FALSE
EPI_ISL_608073	2020-10-15	L18F,A222V,D614G	FALSE
EPI_ISL_608068	2020-10-15	A222V,D614G,D1163Y,G1167V	FALSE
EPI_ISL_608074	2020-10-15	A222V,D614G	FALSE
EPI_ISL_608070	2020-10-15	L18F,A222V,D614G	FALSE
EPI_ISL_608071	2020-10-14	S477N,D614G	FALSE
EPI_ISL_608072	2020-10-15	L18F,A222V,D614G	FALSE
EPI_ISL_610315	2020-10-17	L18F,I100L,A222V,D614G	FALSE
EPI_ISL_608078	2020-10-15	L18F,A222V,D614G	FALSE
EPI_ISL_608077	2020-10-15	A222V,D614G	FALSE
EPI_ISL_608075	2020-10-15	D614G	FALSE
EPI_ISL_608076	2020-10-14	P330S,D614G	FALSE
EPI_ISL_608079	2020-10-14	D614G	FALSE
EPI_ISL_610319	2020-10-16	L18F,A222V,D614G	FALSE
EPI_ISL_610316	2020-10-17	S477N,D614G	FALSE
EPI_ISL_610327	2020-10-17	A222V,D614G	FALSE
EPI_ISL_610317	2020-10-17	L18F,D215H,A222V,D614G	FALSE
EPI_ISL_610318	2020-10-16	L18F,A222V,D614G,P1162L	FALSE
EPI_ISL_610324	2020-10-18	L18F,A222V,D614G	FALSE
EPI_ISL_610322	2020-10-17	G257V,D614G	FALSE
EPI_ISL_610320	2020-10-17	A222V,D614G	FALSE
EPI_ISL_610323	2020-10-17	A222V,D614G	FALSE
EPI_ISL_610330	2020-10-18	D614G	FALSE
EPI_ISL_610328	2020-10-17	D614G	FALSE
EPI_ISL_610325	2020-10-17	L18F,H146Y,Q218H,A222V,D614G	FALSE
EPI_ISL_610331	2020-10-17	L18F,A222V,D614G,L865F	FALSE
EPI_ISL_610332	2020-10-18	D614G	FALSE
EPI_ISL_610336	2020-10-17	D614G	FALSE
EPI_ISL_610334	2020-10-18	L18F,A222V,D614G	FALSE
EPI_ISL_610321	2020-10-18	S477N,D614G	FALSE
EPI_ISL_610326	2020-10-18	D614G	FALSE
EPI_ISL_610329	2020-10-17	D614G	FALSE
EPI_ISL_610359	2020-10-17	A222V,D614G	FALSE
EPI_ISL_610333	2020-10-17	A222V,D614G	FALSE
EPI_ISL_610335	2020-10-18	D614G	FALSE
EPI_ISL_610361	2020-10-17	L18F,A222V,D614G	FALSE
EPI_ISL_610360	2020-10-17	L18F,A222V,D614G	FALSE
EPI_ISL_610362	2020-10-18	G261V,D614G	FALSE
EPI_ISL_610366	2020-10-17	L18F,A222V,D614G	FALSE
EPI_ISL_610367	2020-10-17	A222V,D614G	FALSE
EPI_ISL_610369	2020-10-17	L18F,A222V,D614G	FALSE
EPI_ISL_610364	2020-10-18	D614G	FALSE
EPI_ISL_610341	2020-10-17	D614G,T723I	FALSE
EPI_ISL_610363	2020-10-18	D614G	FALSE
EPI_ISL_610370	2020-10-17	L18F,A222V,D614G	FALSE
EPI_ISL_610365	2020-10-17	L18F,A222V,D614G	FALSE
EPI_ISL_610373	2020-10-18	L18F,A222V,D614G	FALSE
EPI_ISL_610380	2020-10-18	S477N,D614G	FALSE
EPI_ISL_610374	2020-10-17	A222V,D614G	FALSE
EPI_ISL_610378	2020-10-18	L18F,A222V,D614G	FALSE
EPI_ISL_610377	2020-10-16	L18F,A222V,N501S,D614G,A1020S	FALSE
EPI_ISL_610371	2020-10-16	D614G	FALSE
EPI_ISL_610372	2020-10-17	L18F,A222V,D614G	FALSE
EPI_ISL_610368	2020-10-17	L18F,A222V,D614G	FALSE
EPI_ISL_610383	2020-10-17	L18F,A222V,D614G	FALSE
EPI_ISL_610376	2020-10-16	L18F,A222V,D614G	FALSE
EPI_ISL_610386	2020-10-16	A222V,D614G	FALSE
EPI_ISL_610375	2020-10-17	A222V,D614G	FALSE
EPI_ISL_610379	2020-10-16	L18F,A222V,D614G	FALSE
EPI_ISL_610381	2020-10-16	A222V,D614G	FALSE
EPI_ISL_610389	2020-10-17	delH69V70,N439K,D614G	FALSE
EPI_ISL_610384	2020-10-17	A222V,A575S,D614G	FALSE
EPI_ISL_610385	2020-10-17	D614G	FALSE
EPI_ISL_610388	2020-10-18	S12F,A352S,D614G	FALSE
EPI_ISL_610382	2020-10-17	A222V,D614G	FALSE
EPI_ISL_610393	2020-10-16	P25S,N439K,D614G,C1253F	FALSE
EPI_ISL_610390	2020-10-17	L18F,A222V,D614G,P812S	FALSE
EPI_ISL_610387	2020-10-17	D614G	FALSE
EPI_ISL_610392	2020-10-18	L18F,A222V,D614G	FALSE
EPI_ISL_610395	2020-10-17	A222V,E583D,D614G	FALSE
EPI_ISL_610391	2020-10-16	L18F,A222V,D614G	FALSE
EPI_ISL_610397	2020-10-17	L18F,A222V,D614G	FALSE
EPI_ISL_610396	2020-10-18	A222V,D614G,D1163Y,G1167V	FALSE
EPI_ISL_611649	2020-10-11	L18F,A222V,D614G	FALSE
EPI_ISL_611650	2020-10-14	D614G	FALSE
EPI_ISL_610394	2020-10-18	D614G,A1087S	FALSE
EPI_ISL_611661	2020-10-12	D614G	FALSE
EPI_ISL_610398	2020-10-17	D614G	FALSE
EPI_ISL_610399	2020-10-17	L5F,L18F,A222V,D614G	FALSE
EPI_ISL_611651	2020-10-18	P330S,D614G	FALSE
EPI_ISL_611655	2020-10-11	R78M,A222V,D614G	FALSE
EPI_ISL_611656	2020-10-15	D614G	FALSE
EPI_ISL_623625	2020-10-21	A222V,A262S,P272L,D614G	FALSE
EPI_ISL_623628	2020-10-21	delH69V70,N439K,D614G	FALSE
EPI_ISL_623636	2020-10-21	D614G	FALSE
EPI_ISL_611698	2020-10-18	D614G	FALSE
EPI_ISL_623639	2020-10-21	D614G	FALSE
EPI_ISL_611665	2020-10-19	A222V,D614G	FALSE
EPI_ISL_623637	2020-10-21	D614G	FALSE
EPI_ISL_623629	2020-10-21	A222V,D614G	FALSE
EPI_ISL_623634	2020-10-21	A222V,D614G	FALSE
EPI_ISL_623631	2020-10-21	A222V,A262S,P272L,D614G	FALSE
EPI_ISL_623638	2020-10-21	D614G	FALSE
EPI_ISL_623632	2020-10-21	L18F,A222V,D614G	FALSE
EPI_ISL_623627	2020-10-21	A222V,E583D,D614G	FALSE
EPI_ISL_623642	2020-10-21	S98F,D614G	FALSE
EPI_ISL_623669	2020-10-21	L18F,A222V,D614G	FALSE
EPI_ISL_623671	2020-10-21	L18F,A222V,D614G	FALSE
EPI_ISL_623646	2020-10-21	A222V,D614G	FALSE
EPI_ISL_623676	2020-10-21	A222V,D614G	FALSE
EPI_ISL_623684	2020-10-21	delH69V70,N439K,D614G	FALSE
EPI_ISL_623681	2020-10-21	L18F,A222V,D614G	FALSE
EPI_ISL_623682	2020-10-21	L18F,A222V,D614G	FALSE
EPI_ISL_623685	2020-10-21	L5F,A222V,D614G	FALSE
EPI_ISL_623695	2020-10-21	A222V,E583D,D614G	FALSE
EPI_ISL_623692	2020-10-21	A222V,D614G	FALSE
EPI_ISL_623678	2020-10-21	I210del,D614G	FALSE
EPI_ISL_623670	2020-10-21	D614G,P681H	FALSE
EPI_ISL_623698	2020-10-21	D80Y,N164T,A222V,A262S,D614G	FALSE
EPI_ISL_624900	2020-10-20	S255F,D614G,K1073N	FALSE
EPI_ISL_623687	2020-10-21	D614G	FALSE
EPI_ISL_623694	2020-10-21	A222V,D614G	FALSE
EPI_ISL_623689	2020-10-21	A222V,E583D,D614G	FALSE
EPI_ISL_623696	2020-10-21	L18F,A222V,D614G	FALSE
EPI_ISL_624901	2020-10-19	L5F,A222V,D614G	FALSE
EPI_ISL_624903	2020-10-19	L18F,A222V,D614G	FALSE
EPI_ISL_624905	2020-10-19	D80Y,D614G,Q677H	FALSE
EPI_ISL_624966	2020-10-21	L18F,A222V,D614G	FALSE
EPI_ISL_624906	2020-10-19	S477N,D614G	FALSE
EPI_ISL_624902	2020-10-20	L18F,A222V,D614G	FALSE
EPI_ISL_624904	2020-10-20	L176F,A222V,D614G	FALSE
EPI_ISL_624972	2020-10-21	D614G	FALSE
EPI_ISL_624907	2020-10-20	D614G	FALSE
EPI_ISL_627175	2020-10-17	D614G,C1254F	FALSE
EPI_ISL_627183	2020-10-11	A222V,D614G	FALSE
EPI_ISL_627181	2020-10-14	L18F,A222V,D614G	FALSE
EPI_ISL_634324	2020-10-21	A222V,D614G	FALSE
EPI_ISL_627156	2020-10-14	L18F,A222V,D614G	FALSE
EPI_ISL_634322	2020-10-21	R21I,D614G	FALSE
EPI_ISL_624967	2020-10-21	A222V,Y248F,D614G	FALSE
EPI_ISL_624965	2020-10-21	A222V,D614G	FALSE
EPI_ISL_624975	2020-10-21	L18F,A222V,D614G	FALSE
EPI_ISL_627185	2020-10-16	L18F,D614G	FALSE
EPI_ISL_634319	2020-10-21	D198G,D614G	FALSE
EPI_ISL_634317	2020-10-20	L18F,A222V,D614G	FALSE
EPI_ISL_634323	2020-10-21	A222V,A262S,P272L,D614G	FALSE
EPI_ISL_634326	2020-10-21	S477N,D614G	FALSE
EPI_ISL_634321	2020-10-20	D614G,T1027I	FALSE
EPI_ISL_634328	2020-10-21	S477N,D614G	FALSE
EPI_ISL_634334	2020-10-21	D80Y,N164T,A222V,A262S,D614G	FALSE
EPI_ISL_634332	2020-10-21	A222V,D614G	FALSE
EPI_ISL_634329	2020-10-21	S477N,E583D,D614G	FALSE
EPI_ISL_634325	2020-10-21	A222V,D614G,M1229T	FALSE
EPI_ISL_634331	2020-10-21	D614G	FALSE
EPI_ISL_634330	2020-10-21	L18F,D215H,A222V,D614G	FALSE
EPI_ISL_634327	2020-10-21	F175S,D614G,C1247F	FALSE
EPI_ISL_634342	2020-10-21	D614G	FALSE
EPI_ISL_634333	2020-10-21	S13I,D614G,P681H	FALSE
EPI_ISL_634337	2020-10-21	D614G	FALSE
EPI_ISL_634336	2020-10-21	D614G	FALSE
EPI_ISL_634335	2020-10-20	A222V,D614G	FALSE
EPI_ISL_634340	2020-10-20	D80Y,N164T,A222V,A262S,D614G	FALSE
EPI_ISL_634347	2020-10-21	delH69V70,N439K,D614G,D1146Y	FALSE
EPI_ISL_634343	2020-10-21	D614G	FALSE
EPI_ISL_634346	2020-10-21	D614G	FALSE
EPI_ISL_634348	2020-10-21	A222V,D614G,A846S	FALSE
EPI_ISL_634344	2020-10-20	A222V,D614G,D1163Y,G1167V	FALSE
EPI_ISL_634341	2020-10-21	D614G	FALSE
EPI_ISL_634345	2020-10-21	L18F,A222V,D614G	FALSE
EPI_ISL_634349	2020-10-21	D614G	FALSE
EPI_ISL_652111	2020-10-19	L18F,A222V,D614G	FALSE
EPI_ISL_634350	2020-10-21	S477N,D614G	FALSE
EPI_ISL_652115	2020-10-16	D614G	FALSE
EPI_ISL_652114	2020-10-16	A222V,A262S,P272L,D614G	FALSE
EPI_ISL_634351	2020-10-21	L18F,A222V,D614G,E1182Q	FALSE
EPI_ISL_634352	2020-10-21	D614G	FALSE
EPI_ISL_652116	2020-10-16	A222V,D614G,S929T	FALSE
EPI_ISL_634354	2020-10-21	L18F,A222V,D614G	FALSE
EPI_ISL_634355	2020-10-21	A222V,A520S,D614G,S929T	FALSE
EPI_ISL_652112	2020-10-18	A222V,D614G,S929T	FALSE
EPI_ISL_634353	2020-10-21	L18F,D215H,A222V,D614G	FALSE
EPI_ISL_652113	2020-10-19	A222V,D614G,D1163Y,G1167V	FALSE
EPI_ISL_634357	2020-10-21	S477N,D614G	FALSE
EPI_ISL_652122	2020-10-17	A222V,D614G,S929T	FALSE
EPI_ISL_665408	2020-10-12	A222V,D614G	FALSE
EPI_ISL_665407	2020-10-20	A222V,D614G	FALSE
EPI_ISL_842862	2020-10-15	A222V,D614G	FALSE
EPI_ISL_608022	2020-10-15	A222V,D614G	FALSE
EPI_ISL_608028	2020-10-15	L18F,A222V,D614G	FALSE
EPI_ISL_608027	2020-10-14	L176F,A222V,D614G	FALSE
EPI_ISL_608026	2020-10-15	D614G	FALSE
EPI_ISL_608025	2020-10-15	A222V,D614G	FALSE
EPI_ISL_608023	2020-10-14	A222V,A262S,P272L,D614G,D950H	FALSE
EPI_ISL_608024	2020-10-15	D614G	FALSE
EPI_ISL_603188	2020-10-10	D198G,D614G	FALSE
EPI_ISL_866820	2020-10-13	D614G	FALSE
EPI_ISL_608029	2020-10-14	L5F,D614G	FALSE
EPI_ISL_608034	2020-10-15	L18F,A222V,D614G,I794L	FALSE
EPI_ISL_608030	2020-10-14	A222V,D614G,D1163Y,G1167V	FALSE
EPI_ISL_608033	2020-10-15	L18F,A222V,D614G	FALSE
EPI_ISL_608031	2020-10-15	D614G	FALSE
EPI_ISL_608032	2020-10-14	G181R,D614G	FALSE
EPI_ISL_608038	2020-10-14	D614G	FALSE
EPI_ISL_608037	2020-10-14	L18F,A222V,D614G	FALSE
EPI_ISL_608035	2020-10-15	A222V,D614G	FALSE
EPI_ISL_610287	2020-10-17	L18F,R214L,A222V,D614G	FALSE
EPI_ISL_610292	2020-10-17	L18F,A222V,D614G	FALSE
EPI_ISL_610295	2020-10-18	L18F,A222V,D614G	FALSE
EPI_ISL_610288	2020-10-17	L18F,A222V,D614G	FALSE
EPI_ISL_610289	2020-10-18	L18F,A222V,D614G	FALSE
EPI_ISL_608036	2020-10-15	A222V,D614G	FALSE
EPI_ISL_610294	2020-10-18	D614G,A626S,E654Q,M1050I	FALSE
EPI_ISL_610286	2020-10-17	L18F,A222V,D614G	FALSE
EPI_ISL_608039	2020-10-14	A222V,D614G	FALSE
EPI_ISL_610291	2020-10-18	L18F,A222V,D614G	FALSE
EPI_ISL_610293	2020-10-17	L5F,L18F,A222V,D614G	FALSE
EPI_ISL_610290	2020-10-17	D614G	FALSE
EPI_ISL_610339	2020-10-17	L18F,A222V,S256L,D614G	FALSE
EPI_ISL_610299	2020-10-16	T250N,D614G	FALSE
EPI_ISL_610338	2020-10-16	L18F,A222V,D614G	FALSE
EPI_ISL_610296	2020-10-18	A222V,D614G	FALSE
EPI_ISL_610297	2020-10-18	A222V,D614G	FALSE
EPI_ISL_610345	2020-10-16	L18F,A222V,D614G	FALSE
EPI_ISL_610348	2020-10-18	A222V,D614G	FALSE
EPI_ISL_610349	2020-10-17	A222V,D614G	FALSE
EPI_ISL_610337	2020-10-18	L5F,D614G	FALSE
EPI_ISL_610354	2020-10-17	S477N,D614G	FALSE
EPI_ISL_610347	2020-10-17	S255F,D614G,K1073N	FALSE
EPI_ISL_610358	2020-10-17	A222V,D614G	FALSE
EPI_ISL_610350	2020-10-17	D614G	FALSE
EPI_ISL_610342	2020-10-17	D614G	FALSE
EPI_ISL_610352	2020-10-16	D614G	FALSE
EPI_ISL_610356	2020-10-18	A222V,D614G,D1163Y,G1167V	FALSE
EPI_ISL_610340	2020-10-16	L18F,A222V,D614G	FALSE
EPI_ISL_610344	2020-10-17	D614G	FALSE
EPI_ISL_610343	2020-10-17	A222V,D614G	FALSE
EPI_ISL_610346	2020-10-17	L18F,A222V,D614G	FALSE
EPI_ISL_610298	2020-10-17	L18F,A222V,D614G	FALSE
EPI_ISL_610353	2020-10-16	A222V,D614G	FALSE
EPI_ISL_610355	2020-10-17	A222V,D614G	FALSE
EPI_ISL_611523	2020-10-13	L5F,A222V,D574Y,D614G,H655Y	FALSE
EPI_ISL_611669	2020-10-13	D614G	FALSE
EPI_ISL_611682	2020-10-15	A222V,D614G	FALSE
EPI_ISL_610351	2020-10-17	H69Y,A222V,D614G	FALSE
EPI_ISL_623501	2020-10-21	A222V,E583D,D614G	FALSE
EPI_ISL_623648	2020-10-21	A222V,D614G	FALSE
EPI_ISL_610357	2020-10-18	L18F,A222V,D614G	FALSE
EPI_ISL_623596	2020-10-21	A222V,D614G	FALSE
EPI_ISL_623500	2020-10-21	A27S,A222V,D614G	FALSE
EPI_ISL_611681	2020-10-14	L18F,A222V,D614G	FALSE
EPI_ISL_623598	2020-10-21	D614G	FALSE
EPI_ISL_623503	2020-10-20	D614G,A626S	FALSE
EPI_ISL_623590	2020-10-20	D614G,P681H	FALSE
EPI_ISL_623502	2020-10-21	A222V,A262S,P272L,D614G	FALSE
EPI_ISL_623656	2020-10-21	G181V,A222V,D614G	FALSE
EPI_ISL_623599	2020-10-21	L18F,A222V,D614G	FALSE
EPI_ISL_623649	2020-10-21	A222V,D614G	FALSE
EPI_ISL_624810	2020-10-19	L18F,A222V,D614G	FALSE
EPI_ISL_623659	2020-10-21	A222V,D614G	FALSE
EPI_ISL_624801	2020-10-20	A222V,D614G	FALSE
EPI_ISL_623668	2020-10-21	L18F,A67V,A222V,D614G	FALSE
EPI_ISL_624803	2020-10-20	A222V,D614G	FALSE
EPI_ISL_623660	2020-10-21	A222V,D614G	FALSE
EPI_ISL_624807	2020-10-20	A222V,D614G	FALSE
EPI_ISL_624800	2020-10-19	S255F,D614G,K1073N	FALSE
EPI_ISL_624809	2020-10-20	L18F,A222V,D614G	FALSE
EPI_ISL_624811	2020-10-20	L18F,A222V,D614G	FALSE
EPI_ISL_624804	2020-10-20	L18F,D215H,A222V,D614G	FALSE
EPI_ISL_624812	2020-10-20	S477N,D614G	FALSE
EPI_ISL_624806	2020-10-20	L18F,A222V,D614G	FALSE
EPI_ISL_624816	2020-10-19	L5F,A222V,D614G	FALSE
EPI_ISL_624813	2020-10-20	A222V,D614G	FALSE
EPI_ISL_624805	2020-10-19	R102I,D614G	FALSE
EPI_ISL_624808	2020-10-20	L18F,A222V,D614G	FALSE
EPI_ISL_624802	2020-10-20	A222V,D614G,D1163Y,G1167V	FALSE
EPI_ISL_624815	2020-10-20	L18F,A222V,D614G	FALSE
EPI_ISL_624824	2020-10-19	L18F,A222V,D614G	FALSE
EPI_ISL_624818	2020-10-20	A222V,D614G,D1163Y,G1167V	FALSE
EPI_ISL_624826	2020-10-19	L18F,A222V,D614G	FALSE
EPI_ISL_624829	2020-10-20	S477N,D614G	FALSE
EPI_ISL_624825	2020-10-20	L18F,P26L,A222V,D614G	FALSE
EPI_ISL_624833	2020-10-20	D614G	FALSE
EPI_ISL_624814	2020-10-19	A222V,D614G	FALSE
EPI_ISL_624834	2020-10-20	A222V,D614G	FALSE
EPI_ISL_624830	2020-10-20	L176F,A222V,D614G	FALSE
EPI_ISL_624831	2020-10-19	L18F,A222V,D614G	FALSE
EPI_ISL_624832	2020-10-20	L18F,A222V,D614G	FALSE
EPI_ISL_624991	2020-10-21	L18F,A222V,D614G	FALSE
EPI_ISL_624827	2020-10-20	L18F,A222V,D614G	FALSE
EPI_ISL_624828	2020-10-20	A222V,I402V,D614G	FALSE
EPI_ISL_627072	2020-10-20	R190M,D614G	FALSE
EPI_ISL_627075	2020-10-20	R190M,D614G	FALSE
EPI_ISL_627074	2020-10-21	R190M,D614G	FALSE
EPI_ISL_624992	2020-10-21	L18F,A222V,D614G	FALSE
EPI_ISL_627077	2020-10-19	R190M,D614G	FALSE
EPI_ISL_627076	2020-10-20	R190M,D614G	FALSE
EPI_ISL_627080	2020-10-12	L18F,A222V,D614G	FALSE
EPI_ISL_627139	2020-10-12	L18F,A222V,D614G	FALSE
EPI_ISL_629710	2020-10-21	A222V,E583D,D614G	FALSE
EPI_ISL_629709	2020-10-21	S477N,D614G	FALSE
EPI_ISL_629701	2020-10-21	S477N,D614G,H655Y	FALSE
EPI_ISL_627082	2020-10-17	S98F,D614G	FALSE
EPI_ISL_627123	2020-10-11	L18F,A222V,D614G	FALSE
EPI_ISL_629730	2020-10-21	L18F,D215H,A222V,D614G	FALSE
EPI_ISL_629724	2020-10-21	delH69V70,N439K,D614G	FALSE
EPI_ISL_629733	2020-10-21	A222V,D614G	FALSE
EPI_ISL_629735	2020-10-21	D614G	FALSE
EPI_ISL_629711	2020-10-21	A222V,A262S,P272L,D614G,A1020S	FALSE
EPI_ISL_629721	2020-10-21	L18F,A222V,D614G	FALSE
EPI_ISL_629736	2020-10-21	D614G	FALSE
EPI_ISL_629702	2020-10-21	A222V,D614G	FALSE
EPI_ISL_629720	2020-10-21	A222V,D614G,G639S	FALSE
EPI_ISL_629729	2020-10-21	D614G	FALSE
EPI_ISL_629725	2020-10-21	D614G	FALSE
EPI_ISL_629737	2020-10-21	D614G	FALSE
EPI_ISL_629738	2020-10-21	A222V,A262S,P272L,D614G	FALSE
EPI_ISL_629734	2020-10-21	A222V,A262S,P272L,D614G	FALSE
EPI_ISL_629741	2020-10-21	A222V,D614G	FALSE
EPI_ISL_630702	2020-10-19	D614G,A626S	FALSE
EPI_ISL_629745	2020-10-20	A222V,A262S,P272L,D614G	FALSE
EPI_ISL_629747	2020-10-21	A222V,D614G	FALSE
EPI_ISL_630705	2020-10-20	A222V,D614G	FALSE
EPI_ISL_630700	2020-10-12	A222V,D614G	FALSE
EPI_ISL_630704	2020-10-19	delH69V70,N439K,D614G	FALSE
EPI_ISL_630711	2020-10-21	D614G	FALSE
EPI_ISL_629748	2020-10-21	A222V,D614G	FALSE
EPI_ISL_630708	2020-10-21	A222V,D614G	FALSE
EPI_ISL_630717	2020-10-21	L18F,H146Y,A222V,D614G	FALSE
EPI_ISL_630723	2020-10-21	L18F,A222V,D614G	FALSE
EPI_ISL_630722	2020-10-21	A222V,D614G	FALSE
EPI_ISL_629750	2020-10-21	T22I,A222V,D614G	FALSE
EPI_ISL_629754	2020-10-21	A222V,D614G	FALSE
EPI_ISL_630716	2020-10-21	S98F,D614G	FALSE
EPI_ISL_630732	2020-10-21	A222V,D614G,D1163Y,G1167V	FALSE
EPI_ISL_630720	2020-10-21	D614G	FALSE
EPI_ISL_630746	2020-10-21	L18F,A222V,D614G,N658K	FALSE
EPI_ISL_630737	2020-10-21	A222V,D614G	FALSE
EPI_ISL_630724	2020-10-21	A222V,D614G	FALSE
EPI_ISL_630736	2020-10-21	L18F,A222V,D614G	FALSE
EPI_ISL_630755	2020-10-21	P26S,A222V,D614G,A688V	FALSE
EPI_ISL_630731	2020-10-20	L18F,A222V,D614G	FALSE
EPI_ISL_630729	2020-10-21	A222V,D614G	FALSE
EPI_ISL_630747	2020-10-21	L18F,A222V,D614G	FALSE
EPI_ISL_630756	2020-10-21	A222V,D614G	FALSE
EPI_ISL_630749	2020-10-20	S255F,D614G,K1073N	FALSE
EPI_ISL_630754	2020-10-21	L18F,A222V,D614G	FALSE
EPI_ISL_630762	2020-10-21	D614G,A626V	FALSE
EPI_ISL_630753	2020-10-21	L18F,A222V,D614G	FALSE
EPI_ISL_630764	2020-10-20	G261V,D614G	FALSE
EPI_ISL_630758	2020-10-21	L18F,A222V,D614G	FALSE
EPI_ISL_630748	2020-10-21	A222V,D614G,I909V	FALSE
EPI_ISL_630766	2020-10-21	A222V,D614G,D1163Y,G1167V	FALSE
EPI_ISL_630793	2020-10-21	L18F,A222V,D614G	FALSE
EPI_ISL_630767	2020-10-21	L18F,A222V,D614G	FALSE
EPI_ISL_630771	2020-10-21	L18F,A222V,D614G	FALSE
EPI_ISL_630788	2020-10-21	S477N,D614G	FALSE
EPI_ISL_630775	2020-10-20	D614G	FALSE
EPI_ISL_630784	2020-10-21	L18F,H146Y,A222V,D614G	FALSE
EPI_ISL_634261	2020-10-21	L18F,A222V,D614G	FALSE
EPI_ISL_630777	2020-10-21	A222V,D614G	FALSE
EPI_ISL_634259	2020-10-21	L18F,A222V,D614G	FALSE
EPI_ISL_630790	2020-10-21	L18F,A222V,D614G	FALSE
EPI_ISL_634260	2020-10-21	A222V,D614G	FALSE
EPI_ISL_634256	2020-10-21	T20I,A27T,A222V,D614G	FALSE
EPI_ISL_634270	2020-10-21	D614G	FALSE
EPI_ISL_630786	2020-10-21	L18F,R214L,A222V,D614G	FALSE
EPI_ISL_630781	2020-10-21	A222V,D614G	FALSE
EPI_ISL_634257	2020-10-21	D614G	FALSE
EPI_ISL_634258	2020-10-21	A222V,D614G	FALSE
EPI_ISL_634265	2020-10-21	A222V,E583D,D614G	FALSE
EPI_ISL_634264	2020-10-21	D614G	FALSE
EPI_ISL_634263	2020-10-21	L18F,A222V,D614G	FALSE
EPI_ISL_634283	2020-10-20	D614G	FALSE
EPI_ISL_634262	2020-10-21	L18F,A222V,D614G	FALSE
EPI_ISL_634271	2020-10-21	A222V,E583D,D614G	FALSE
EPI_ISL_634279	2020-10-21	D614G	FALSE
EPI_ISL_634278	2020-10-21	D614G	FALSE
EPI_ISL_634274	2020-10-20	A222V,D614G	FALSE
EPI_ISL_634280	2020-10-21	I68T,D614G,V687L	FALSE
EPI_ISL_634273	2020-10-21	delH69V70,N439K,D614G	FALSE
EPI_ISL_634267	2020-10-21	S477N,D614G	FALSE
EPI_ISL_634272	2020-10-21	L18F,A222V,D614G	FALSE
EPI_ISL_634281	2020-10-21	delH69V70,N439K,D614G	FALSE
EPI_ISL_634266	2020-10-21	D614G	FALSE
EPI_ISL_634286	2020-10-21	delH69V70,L189F,N439K,D614G,V772I,G1219V	FALSE
EPI_ISL_634285	2020-10-21	L18F,A222V,D614G,P809T	FALSE
EPI_ISL_634284	2020-10-21	D614G,A684V,E1195G	FALSE
EPI_ISL_634276	2020-10-21	D614G	FALSE
EPI_ISL_634269	2020-10-21	D614G	FALSE
EPI_ISL_634287	2020-10-21	D614G	FALSE
EPI_ISL_634293	2020-10-20	D614G	FALSE
EPI_ISL_634288	2020-10-21	A222V,E583D,D614G	FALSE
EPI_ISL_634289	2020-10-21	D614G	FALSE
EPI_ISL_634297	2020-10-20	D614G	FALSE
EPI_ISL_634292	2020-10-21	L18F,A222V,T572I,D614G	FALSE
EPI_ISL_634294	2020-10-21	L5F,A222V,D574Y,D614G,H655Y	FALSE
EPI_ISL_634291	2020-10-21	D614G	FALSE
EPI_ISL_634306	2020-10-21	V3G,L5F,D614G	FALSE
EPI_ISL_634308	2020-10-21	A222V,D614G	FALSE
EPI_ISL_634307	2020-10-21	A222V,D614G	FALSE
EPI_ISL_634303	2020-10-21	L18F,A222V,D614G	FALSE
EPI_ISL_634301	2020-10-21	S477N,D614G	FALSE
EPI_ISL_634300	2020-10-21	delH69V70,N439K,D614G	FALSE
EPI_ISL_634304	2020-10-21	E96D,D614G	FALSE
EPI_ISL_634299	2020-10-21	L18F,A222V,D614G	FALSE
EPI_ISL_634312	2020-10-21	N440K,D614G	FALSE
EPI_ISL_634298	2020-10-21	L18F,A222V,T323I,D614G	FALSE
EPI_ISL_634311	2020-10-20	A222V,D614G	FALSE
EPI_ISL_634310	2020-10-19	A222V,E583D,D614G	FALSE
EPI_ISL_634302	2020-10-21	L176F,A222V,D614G	FALSE
EPI_ISL_634309	2020-10-21	D614G	FALSE
EPI_ISL_634316	2020-10-20	A222V,D614G	FALSE
EPI_ISL_634315	2020-10-21	D614G	FALSE
EPI_ISL_665493	2020-10-12	A222V,D614G	FALSE
EPI_ISL_660547	2020-10-21	D614G	FALSE
EPI_ISL_923228	2020-10-14	D80Y,N164T,A222V,A262S,D614G	FALSE
EPI_ISL_634313	2020-10-21	R21I,D614G	FALSE
EPI_ISL_665494	2020-10-12	A222V,D614G	FALSE
EPI_ISL_611541	2020-10-11	S477N,D614G	FALSE
EPI_ISL_611525	2020-10-16	R78M,A222V,D614G	FALSE
EPI_ISL_665495	2020-10-11	L18F,A222V,D614G,D936Y	FALSE
EPI_ISL_665492	2020-10-12	L5F,L176F,A222V,D614G	FALSE
EPI_ISL_611527	2020-10-21	A222V,E583D,D614G	FALSE
EPI_ISL_611516	2020-10-10	L18F,A222V,D614G	FALSE
EPI_ISL_611571	2020-10-11	H146Y,A222V,D614G	FALSE
EPI_ISL_611583	2020-10-16	L18F,A222V,D614G	FALSE
EPI_ISL_611596	2020-10-13	L5F,A222V,D574Y,D614G,H655Y	FALSE
EPI_ISL_611570	2020-10-13	D614G	FALSE
EPI_ISL_924341	2020-10-11	S255F,D614G,K1073N	FALSE
EPI_ISL_611593	2020-10-13	L18F,A222V,D614G	FALSE
EPI_ISL_611584	2020-10-14	D614G	FALSE
EPI_ISL_611587	2020-10-20	D614G	FALSE
EPI_ISL_623504	2020-10-20	A222V,D614G,A845S	FALSE
EPI_ISL_623506	2020-10-21	A222V,D614G	FALSE
EPI_ISL_623509	2020-10-20	A222V,D614G	FALSE
EPI_ISL_623507	2020-10-21	D614G	FALSE
EPI_ISL_611597	2020-10-13	L5F,A222V,D574Y,D614G,H655Y	FALSE
EPI_ISL_611594	2020-10-10	A222V,D614G	FALSE
EPI_ISL_623508	2020-10-21	L18F,A222V,D614G	FALSE
EPI_ISL_611595	2020-10-13	L5F,A222V,D574Y,D614G,H655Y	FALSE
EPI_ISL_623510	2020-10-21	S477N,D614G	FALSE
EPI_ISL_623513	2020-10-21	L18F,A222V,D614G	FALSE
EPI_ISL_623505	2020-10-21	delH69V70,L189F,N439K,D614G,V772I,G1219V	FALSE
EPI_ISL_623511	2020-10-20	L18F,A222V,D614G	FALSE
EPI_ISL_623515	2020-10-21	S477N,A522S,D614G	FALSE
EPI_ISL_623522	2020-10-21	D614G	FALSE
EPI_ISL_623514	2020-10-21	D614G	FALSE
EPI_ISL_623516	2020-10-21	A222V,A262S,P272L,D614G,A1020S	FALSE
EPI_ISL_623524	2020-10-21	D614G	FALSE
EPI_ISL_623521	2020-10-21	A222V,A262S,P272L,D614G	FALSE
EPI_ISL_623518	2020-10-21	A222V,D614G	FALSE
EPI_ISL_623520	2020-10-21	S98F,D614G	FALSE
EPI_ISL_623526	2020-10-20	A222V,D614G	FALSE
EPI_ISL_623519	2020-10-21	A222V,D614G	FALSE
EPI_ISL_623517	2020-10-21	L18F,A222V,D614G	FALSE
EPI_ISL_623527	2020-10-21	L18F,A222V,D614G	FALSE
EPI_ISL_623534	2020-10-20	D614G	FALSE
EPI_ISL_623554	2020-10-21	A222V,D614G	FALSE
EPI_ISL_623523	2020-10-21	A222V,A262S,P272L,D614G	FALSE
EPI_ISL_623538	2020-10-21	S477N,D614G	FALSE
EPI_ISL_623533	2020-10-21	D614G	FALSE
EPI_ISL_623543	2020-10-21	D614G	FALSE
EPI_ISL_623536	2020-10-20	D614G	FALSE
EPI_ISL_623535	2020-10-21	A222V,D614G	FALSE
EPI_ISL_623539	2020-10-21	S477N,D614G	FALSE
EPI_ISL_623530	2020-10-21	A222V,D614G	FALSE
EPI_ISL_623537	2020-10-21	A222V,D614G	FALSE
EPI_ISL_623545	2020-10-21	A222V,A262S,P272L,D614G	FALSE
EPI_ISL_623540	2020-10-21	A222V,D614G	FALSE
EPI_ISL_623541	2020-10-21	L18F,A222V,D614G	FALSE
EPI_ISL_623546	2020-10-21	L18F,A222V,D614G	FALSE
EPI_ISL_623561	2020-10-21	A222V,E583D,D614G	FALSE
EPI_ISL_623564	2020-10-21	D614G	FALSE
EPI_ISL_623577	2020-10-20	D614G,S939F	FALSE
EPI_ISL_623565	2020-10-21	delH69V70,N439K,D614G	FALSE
EPI_ISL_623552	2020-10-21	G261V,D614G	FALSE
EPI_ISL_623573	2020-10-21	L18F,A222V,D614G	FALSE
EPI_ISL_623549	2020-10-21	A222V,D614G	FALSE
EPI_ISL_623563	2020-10-21	G261V,D614G	FALSE
EPI_ISL_623558	2020-10-21	A222V,D614G,P809L	FALSE
EPI_ISL_623566	2020-10-21	L5F,M153I,A222V,D614G	FALSE
EPI_ISL_623582	2020-10-21	A222V,D614G	FALSE
EPI_ISL_623579	2020-10-21	L18F,A222V,D614G	FALSE
EPI_ISL_623583	2020-10-21	T22I,T385I,L452R,D614G	FALSE
EPI_ISL_624819	2020-10-20	A222V,D614G	FALSE
EPI_ISL_623580	2020-10-21	S255F,D614G,K1073N	FALSE
EPI_ISL_623586	2020-10-21	D614G	FALSE
EPI_ISL_623571	2020-10-21	E96D,D614G,L948I	FALSE
EPI_ISL_624821	2020-10-19	D614G	FALSE
EPI_ISL_624841	2020-10-19	S255F,D614G,K1073N	FALSE
EPI_ISL_624817	2020-10-20	D614G	FALSE
EPI_ISL_623588	2020-10-21	S477N,D614G	FALSE
EPI_ISL_624822	2020-10-20	L18F,A222V,D614G	FALSE
EPI_ISL_624835	2020-10-20	D614G	FALSE
EPI_ISL_624820	2020-10-19	D614G	FALSE
EPI_ISL_623589	2020-10-21	A222V,D614G	FALSE
EPI_ISL_624836	2020-10-19	D614G	FALSE
EPI_ISL_624842	2020-10-20	L18F,A222V,D614G	FALSE
EPI_ISL_624839	2020-10-20	L18F,A222V,D614G	FALSE
EPI_ISL_624845	2020-10-20	D614G	FALSE
EPI_ISL_624838	2020-10-19	L18F,A222V,G339D,D614G	FALSE
EPI_ISL_624849	2020-10-19	A222V,D614G	FALSE
EPI_ISL_624837	2020-10-20	L18F,A222V,D614G	FALSE
EPI_ISL_624855	2020-10-20	L18F,A222V,D614G	FALSE
EPI_ISL_624846	2020-10-19	D614G	FALSE
EPI_ISL_624840	2020-10-19	A222V,D614G	FALSE
EPI_ISL_624823	2020-10-20	L18F,A222V,D614G	FALSE
EPI_ISL_624844	2020-10-19	A222V,E583D,D614G	FALSE
EPI_ISL_624850	2020-10-19	R21I,D614G	FALSE
EPI_ISL_624853	2020-10-20	A222V,D614G	FALSE
EPI_ISL_624854	2020-10-20	L18F,A222V,D614G	FALSE
EPI_ISL_624852	2020-10-19	L18F,A222V,D614G	FALSE
EPI_ISL_624847	2020-10-19	L18F,A222V,D614G	FALSE
EPI_ISL_624857	2020-10-20	L18F,A222V,D614G	FALSE
EPI_ISL_624851	2020-10-19	L18F,A222V,D614G	FALSE
EPI_ISL_624856	2020-10-19	L18F,V83F,A222V,D614G	FALSE
EPI_ISL_624866	2020-10-20	L18F,A222V,D614G	FALSE
EPI_ISL_624862	2020-10-20	S255F,D614G,K1073N	FALSE
EPI_ISL_624868	2020-10-20	L18F,A222V,D614G	FALSE
EPI_ISL_624859	2020-10-19	L5F,L176F,A222V,D614G	FALSE
EPI_ISL_624865	2020-10-20	L18F,A222V,D614G	FALSE
EPI_ISL_624864	2020-10-20	L18F,A222V,D614G	FALSE
EPI_ISL_624860	2020-10-20	A222V,A262S,P272L,D614G	FALSE
EPI_ISL_624871	2020-10-19	L18F,A222V,D614G	FALSE
EPI_ISL_624872	2020-10-19	L18F,A222V,D614G	FALSE
EPI_ISL_624863	2020-10-19	L18F,A222V,D614G	FALSE
EPI_ISL_624861	2020-10-20	L18F,A222V,D614G	FALSE
EPI_ISL_624869	2020-10-19	L18F,A222V,D614G	FALSE
EPI_ISL_624874	2020-10-19	L18F,A222V,D614G	FALSE
EPI_ISL_624858	2020-10-19	L18F,A222V,D614G	FALSE
EPI_ISL_624881	2020-10-19	L18F,A222V,D614G	FALSE
EPI_ISL_624867	2020-10-20	L18F,A222V,D614G	FALSE
EPI_ISL_624870	2020-10-20	L18F,A222V,D614G	FALSE
EPI_ISL_624877	2020-10-20	L18F,A222V,D614G	FALSE
EPI_ISL_624883	2020-10-19	A222V,D614G	FALSE
EPI_ISL_624875	2020-10-20	D614G	FALSE
EPI_ISL_624876	2020-10-20	L18F,A67S,A222V,D614G	FALSE
EPI_ISL_624884	2020-10-19	A222V,D614G	FALSE
EPI_ISL_624880	2020-10-19	V171A,D614G,D1163Y	FALSE
EPI_ISL_624886	2020-10-20	L18F,A222V,D614G	FALSE
EPI_ISL_624878	2020-10-20	S477N,D614G	FALSE
EPI_ISL_624888	2020-10-20	A222V,D614G	FALSE
EPI_ISL_624882	2020-10-20	E156A,D614G	FALSE
EPI_ISL_624879	2020-10-20	L18F,A222V,D614G	FALSE
EPI_ISL_624889	2020-10-19	D614G,A688V	FALSE
EPI_ISL_624885	2020-10-19	L18F,A222V,D614G	FALSE
EPI_ISL_624891	2020-10-20	delH69V70,N439K,D614G	FALSE
EPI_ISL_624890	2020-10-20	D614G	FALSE
EPI_ISL_624887	2020-10-20	T29I,D614G	FALSE
EPI_ISL_624894	2020-10-20	delH69V70,L189F,N439K,D614G,V772I	FALSE
EPI_ISL_624893	2020-10-20	A222V,D614G	FALSE
EPI_ISL_624892	2020-10-20	D614G	FALSE
EPI_ISL_624896	2020-10-19	D614G	FALSE
EPI_ISL_624898	2020-10-19	A222V,D614G	FALSE
EPI_ISL_625225	2020-10-21	A222V,D614G	FALSE
EPI_ISL_624895	2020-10-19	L18F,A222V,D614G	FALSE
EPI_ISL_624897	2020-10-19	A222V,D614G	FALSE
EPI_ISL_625215	2020-10-21	L18F,A222V,D614G	FALSE
EPI_ISL_627061	2020-10-11	A222V,E583D,D614G	FALSE
EPI_ISL_624899	2020-10-19	A222V,D614G,R1091L,D1163Y,G1167V	FALSE
EPI_ISL_625217	2020-10-21	L18F,A222V,N501S,D614G,A1020S	FALSE
EPI_ISL_629690	2020-10-21	D614G	FALSE
EPI_ISL_627059	2020-10-11	A222V,D614G	FALSE
EPI_ISL_630678	2020-10-12	L18F,A222V,D614G	FALSE
EPI_ISL_627031	2020-10-11	A222V,D614G,S929T	FALSE
EPI_ISL_627060	2020-10-11	R21I,D614G	FALSE
EPI_ISL_625216	2020-10-21	L18F,A222V,D614G	FALSE
EPI_ISL_627058	2020-10-11	D614G	FALSE
EPI_ISL_627062	2020-10-11	A222V,D614G	FALSE
EPI_ISL_629692	2020-10-21	A222V,A262S,P272L,D614G	FALSE
EPI_ISL_629693	2020-10-21	A222V,E583D,D614G	FALSE
EPI_ISL_629696	2020-10-21	A222V,D614G,S929T	FALSE
EPI_ISL_630687	2020-10-12	L18F,A222V,D614G	FALSE
EPI_ISL_630680	2020-10-12	L18F,A222V,D614G	FALSE
EPI_ISL_630688	2020-10-12	delH69V70,L189F,N439K,D614G,A647V,V772I	FALSE
EPI_ISL_630685	2020-10-12	D614G	FALSE
EPI_ISL_630676	2020-10-12	P26S,R214L,A222V,D614G,A688V	FALSE
EPI_ISL_630686	2020-10-12	L18F,A222V,D614G	FALSE
EPI_ISL_630677	2020-10-12	D614G	FALSE
EPI_ISL_630679	2020-10-12	A222V,E583D,D614G	FALSE
EPI_ISL_630683	2020-10-12	L18F,A222V,V551F,D614G	FALSE
EPI_ISL_630694	2020-10-12	delH69V70,L189F,N439K,D614G,V772I,G1219V	FALSE
EPI_ISL_630681	2020-10-12	A222V,D614G	FALSE
EPI_ISL_630690	2020-10-12	D614G	FALSE
EPI_ISL_630684	2020-10-12	A222V,D614G	FALSE
EPI_ISL_630692	2020-10-12	D614G	FALSE
EPI_ISL_630697	2020-10-12	A222V,D614G	FALSE
EPI_ISL_630689	2020-10-12	L18F,A222V,D614G	FALSE
EPI_ISL_630691	2020-10-12	A222V,D614G	FALSE
EPI_ISL_630695	2020-10-12	L18F,A222V,D614G	FALSE
EPI_ISL_638520	2020-10-16	A222V,D614G	FALSE
EPI_ISL_630699	2020-10-12	T29I,T307I,D614G	FALSE
EPI_ISL_638524	2020-10-16	S477N,D614G	FALSE
EPI_ISL_630696	2020-10-12	R21I,K458N,D614G	FALSE
EPI_ISL_638523	2020-10-16	A222V,E583D,D614G	FALSE
EPI_ISL_630698	2020-10-12	T29I,D614G	FALSE
EPI_ISL_638527	2020-10-16	D614G	FALSE
EPI_ISL_638525	2020-10-16	A222V,D614G	FALSE
EPI_ISL_638521	2020-10-16	S477N,D614G	FALSE
EPI_ISL_638526	2020-10-16	D614G	FALSE
EPI_ISL_638528	2020-10-16	D614G	FALSE
EPI_ISL_638522	2020-10-16	A222V,D614G	FALSE
EPI_ISL_638529	2020-10-16	A222V,D614G	FALSE
EPI_ISL_638531	2020-10-19	S98F,D614G	FALSE
EPI_ISL_651506	2020-10-21	D614G	FALSE
EPI_ISL_643991	2020-10-21	A222V,D614G	FALSE
EPI_ISL_651507	2020-10-21	D614G	FALSE
EPI_ISL_638530	2020-10-14	A222V,D614G	FALSE
EPI_ISL_652076	2020-10-21	L18F,A222V,D614G,A1174V	FALSE
EPI_ISL_651510	2020-10-20	D614G	FALSE
EPI_ISL_652073	2020-10-21	A222V,D614G	FALSE
EPI_ISL_651509	2020-10-20	D614G	FALSE
EPI_ISL_652079	2020-10-19	L18F,A222V,D614G	FALSE
EPI_ISL_652074	2020-10-20	L18F,A222V,D614G	FALSE
EPI_ISL_651513	2020-10-21	D614G	FALSE
EPI_ISL_652075	2020-10-20	A222V,D614G	FALSE
EPI_ISL_652082	2020-10-19	L18F,A222V,D614G,A1174V	FALSE
EPI_ISL_652083	2020-10-19	L18F,A222V,D614G,A1174V	FALSE
EPI_ISL_652086	2020-10-19	L18F,A222V,D614G	FALSE
EPI_ISL_652081	2020-10-19	L18F,A222V,D614G	FALSE
EPI_ISL_652084	2020-10-18	A222V,D614G,D1163Y,G1167V	FALSE
EPI_ISL_652085	2020-10-20	L18F,A222V,D614G	FALSE
EPI_ISL_652080	2020-10-19	L18F,A222V,D614G	FALSE
EPI_ISL_652077	2020-10-20	A222V,D614G	FALSE
EPI_ISL_652078	2020-10-19	L18F,A222V,D614G	FALSE
EPI_ISL_652831	2020-10-21	A222V,D614G	FALSE
EPI_ISL_652830	2020-10-21	L18F,A222V,D614G	FALSE
EPI_ISL_652834	2020-10-21	A222V,D614G,M1229I	FALSE
EPI_ISL_652833	2020-10-21	L18F,A222V,D614G	FALSE
EPI_ISL_652845	2020-10-21	D614G	FALSE
EPI_ISL_652851	2020-10-21	L18F,A222V,D614G,D1184N	FALSE
EPI_ISL_652847	2020-10-21	L18F,E96G,A222V,D614G	FALSE
EPI_ISL_652844	2020-10-21	A222V,D614G	FALSE
EPI_ISL_652843	2020-10-21	D614G	FALSE
EPI_ISL_652832	2020-10-21	A67V,A222V,D614G	FALSE
EPI_ISL_652846	2020-10-21	L18F,A222V,D614G	FALSE
EPI_ISL_652848	2020-10-21	A222V,D614G	FALSE
EPI_ISL_665300	2020-10-20	D614G	FALSE
EPI_ISL_665312	2020-10-12	D614G,T723I	FALSE
EPI_ISL_652850	2020-10-21	L18F,A222V,D614G,P1069S	FALSE
EPI_ISL_665395	2020-10-12	D80Y,N164T,A222V,A262S,D614G	FALSE
EPI_ISL_665388	2020-10-20	A222V,A262S,D614G	FALSE
EPI_ISL_665317	2020-10-20	D614G	FALSE
EPI_ISL_665310	2020-10-19	A222V,D614G	FALSE
EPI_ISL_665394	2020-10-12	P330S,D614G	FALSE
EPI_ISL_665387	2020-10-13	S255F,D614G,K1073N	FALSE
EPI_ISL_665305	2020-10-11	A222V,D614G	FALSE
EPI_ISL_665393	2020-10-12	L18F,A222V,D614G	FALSE
EPI_ISL_665396	2020-10-12	L18F,T22I,A222V,D614G	FALSE
EPI_ISL_679925	2020-10-21	D614G	FALSE
EPI_ISL_665397	2020-10-20	A222V,D614G	FALSE
EPI_ISL_679924	2020-10-21	A222V,D614G	FALSE
EPI_ISL_665398	2020-10-20	A222V,D614G	FALSE
EPI_ISL_665392	2020-10-12	L18F,A222V,D614G	FALSE
EPI_ISL_606025	2020-10-17	A222V,D614G,D1163Y,G1167V	FALSE
EPI_ISL_607358	2020-10-15	D614G	FALSE
EPI_ISL_596193	2020-10-11	D614G	FALSE
EPI_ISL_606027	2020-10-17	A222V,D614G	FALSE
EPI_ISL_607355	2020-10-15	R190M,D614G	FALSE
EPI_ISL_593998	2020-10-16	V159I,D614G	FALSE
EPI_ISL_606028	2020-10-17	L18F,A222V,D614G	FALSE
EPI_ISL_606024	2020-10-17	A222V,D614G	FALSE
EPI_ISL_607357	2020-10-15	D614G	FALSE
EPI_ISL_606029	2020-10-17	L18F,A222V,D614G	FALSE
EPI_ISL_607402	2020-10-16	D614G	FALSE
EPI_ISL_607350	2020-10-15	D614G	FALSE
EPI_ISL_607404	2020-10-15	D614G	FALSE
EPI_ISL_607359	2020-10-15	D614G	FALSE
EPI_ISL_607403	2020-10-15	L18F,A222V,D614G	FALSE
EPI_ISL_607401	2020-10-15	S477N,D614G	FALSE
EPI_ISL_607406	2020-10-15	L18F,A222V,D614G	FALSE
EPI_ISL_607411	2020-10-15	D614G	FALSE
EPI_ISL_607400	2020-10-15	D614G,T1117I	FALSE
EPI_ISL_607405	2020-10-15	A222V,D614G	FALSE
EPI_ISL_607417	2020-10-15	L18F,A222V,D614G	FALSE
EPI_ISL_607409	2020-10-15	A222V,D614G	FALSE
EPI_ISL_607412	2020-10-16	R190M,D614G	FALSE
EPI_ISL_607413	2020-10-15	L18F,A222V,D614G,P809T	FALSE
EPI_ISL_607422	2020-10-15	A222V,D614G	FALSE
EPI_ISL_607421	2020-10-15	L18F,D215H,A222V,D614G	FALSE
EPI_ISL_607423	2020-10-15	L18F,A222V,D614G	FALSE
EPI_ISL_608681	2020-10-11	A222V,E583D,D614G	FALSE
EPI_ISL_607426	2020-10-15	L18F,A222V,D614G	FALSE
EPI_ISL_607415	2020-10-15	L18F,D614G	FALSE
EPI_ISL_608751	2020-10-12	A222V,D614G	FALSE
EPI_ISL_607407	2020-10-15	L18F,A222V,D614G	FALSE
EPI_ISL_608680	2020-10-12	A222V,D614G	FALSE
EPI_ISL_607425	2020-10-15	A222V,D614G	FALSE
EPI_ISL_607428	2020-10-15	L18F,A222V,D614G	FALSE
EPI_ISL_607427	2020-10-15	S477N,D614G	FALSE
EPI_ISL_607419	2020-10-16	L18F,A222V,D614G	FALSE
EPI_ISL_607424	2020-10-15	D614G	FALSE
EPI_ISL_608689	2020-10-11	L18F,A222V,D614G	FALSE
EPI_ISL_608686	2020-10-12	H146Y,D614G	FALSE
EPI_ISL_613294	2020-10-11	D80Y,N164T,A222V,A262S,D614G	FALSE
EPI_ISL_608707	2020-10-10	D614G	FALSE
EPI_ISL_607429	2020-10-15	L18F,A222V,D614G	FALSE
EPI_ISL_610997	2020-10-19	A222V,D614G	FALSE
EPI_ISL_613298	2020-10-15	L18F,A222V,D614G	FALSE
EPI_ISL_608688	2020-10-11	A222V,D614G	FALSE
EPI_ISL_625210	2020-10-21	L18F,A222V,D614G	FALSE
EPI_ISL_613295	2020-10-11	D80Y,N164T,A222V,A262S,D614G	FALSE
EPI_ISL_613297	2020-10-13	D80Y,N164T,A222V,A262S,D614G	FALSE
EPI_ISL_613296	2020-10-13	D80Y,N164T,A222V,A262S,D614G	FALSE
EPI_ISL_625201	2020-10-21	A222V,D614G	FALSE
EPI_ISL_610998	2020-10-19	D614G	FALSE
EPI_ISL_625249	2020-10-21	L18F,A222V,D614G	FALSE
EPI_ISL_625234	2020-10-21	D614G,T723I	FALSE
EPI_ISL_625252	2020-10-21	A222V,D614G,I909V	FALSE
EPI_ISL_625230	2020-10-21	A222V,D614G	FALSE
EPI_ISL_625233	2020-10-21	D614G,C1235F	FALSE
EPI_ISL_625255	2020-10-21	A222V,D614G	FALSE
EPI_ISL_625245	2020-10-21	L18F,H146Y,Q218H,A222V,D614G	FALSE
EPI_ISL_625238	2020-10-21	D614G	FALSE
EPI_ISL_625259	2020-10-21	L18F,A222V,D614G,A1174V	FALSE
EPI_ISL_631099	2020-10-14	L18F,A222V,D614G	FALSE
EPI_ISL_631096	2020-10-10	D614G	FALSE
EPI_ISL_625257	2020-10-21	A222V,D614G	FALSE
EPI_ISL_631091	2020-10-20	D614G	FALSE
EPI_ISL_637270	2020-10-11	A222V,E583D,D614G	FALSE
EPI_ISL_631097	2020-10-21	D614G	FALSE
EPI_ISL_631098	2020-10-20	L5F,A222V,A262S,P272L,V308L,D614G	FALSE
EPI_ISL_625266	2020-10-21	L18F,A222V,D614G	FALSE
EPI_ISL_637260	2020-10-10	R21I,D614G	FALSE
EPI_ISL_631093	2020-10-14	A222V,D614G	FALSE
EPI_ISL_637264	2020-10-10	A222V,E583D,D614G	FALSE
EPI_ISL_637269	2020-10-11	S477N,D614G,H655Y	FALSE
EPI_ISL_637271	2020-10-11	D614G,A684V,E1195G	FALSE
EPI_ISL_637272	2020-10-10	A222V,D614G	FALSE
EPI_ISL_638501	2020-10-16	D614G,V622F	FALSE
EPI_ISL_638500	2020-10-16	D614G	FALSE
EPI_ISL_638502	2020-10-15	A222V,D614G	FALSE
EPI_ISL_638504	2020-10-16	T33I,A222V,D614G,P1162S	FALSE
EPI_ISL_638503	2020-10-16	A222V,D614G	FALSE
EPI_ISL_638506	2020-10-16	D614G,V622F,A1078S	FALSE
EPI_ISL_638511	2020-10-16	L176F,A222V,D614G	FALSE
EPI_ISL_638507	2020-10-16	N440Y,D614G,V622F	FALSE
EPI_ISL_637283	2020-10-19	D614G	FALSE
EPI_ISL_638505	2020-10-15	A222V,D614G	FALSE
EPI_ISL_638513	2020-10-16	D614G	FALSE
EPI_ISL_638510	2020-10-16	L18F,D215H,A222V,D614G	FALSE
EPI_ISL_638509	2020-10-16	A222V,E583D,D614G	FALSE
EPI_ISL_638512	2020-10-16	A222V,D614G,M1229T	FALSE
EPI_ISL_638519	2020-10-16	L18F,A222V,D614G	FALSE
EPI_ISL_638508	2020-10-16	L18F,A222V,D614G	FALSE
EPI_ISL_638518	2020-10-16	A222V,D614G	FALSE
EPI_ISL_638515	2020-10-16	A222V,D614G,K1191N	FALSE
EPI_ISL_638514	2020-10-16	A222V,E583D,D614G	FALSE
EPI_ISL_638517	2020-10-16	L18F,D215H,A222V,D614G	FALSE
EPI_ISL_638555	2020-10-14	D614G	FALSE
EPI_ISL_638575	2020-10-15	D614G	FALSE
EPI_ISL_638573	2020-10-15	D614G	FALSE
EPI_ISL_638557	2020-10-20	G261V,D614G	FALSE
EPI_ISL_638571	2020-10-13	S477N,D614G	FALSE
EPI_ISL_638570	2020-10-12	D198G,D614G	FALSE
EPI_ISL_638576	2020-10-16	L18F,T33I,A222V,D614G	FALSE
EPI_ISL_638585	2020-10-19	A222V,D614G	FALSE
EPI_ISL_638516	2020-10-16	A222V,D614G	FALSE
EPI_ISL_638572	2020-10-14	L18F,T33I,A222V,D614G	FALSE
EPI_ISL_638578	2020-10-11	D614G,T723I	FALSE
EPI_ISL_638574	2020-10-15	D614G	FALSE
EPI_ISL_638564	2020-10-10	V70I,D614G	FALSE
EPI_ISL_643070	2020-10-18	L18F,A222V,D614G	FALSE
EPI_ISL_638556	2020-10-17	G261V,D614G	FALSE
EPI_ISL_638580	2020-10-13	L18F,A222V,D614G	FALSE
EPI_ISL_638579	2020-10-11	D614G,T723I	FALSE
EPI_ISL_638577	2020-10-16	D614G	FALSE
EPI_ISL_643072	2020-10-18	D614G	FALSE
EPI_ISL_643075	2020-10-16	D614G	FALSE
EPI_ISL_638584	2020-10-11	A222V,D614G	FALSE
EPI_ISL_643079	2020-10-17	A222V,D614G	FALSE
EPI_ISL_643071	2020-10-16	A222V,D614G	FALSE
EPI_ISL_643076	2020-10-16	G446V,D614G	FALSE
EPI_ISL_643082	2020-10-16	A222V,D614G	FALSE
EPI_ISL_643074	2020-10-15	D614G	FALSE
EPI_ISL_643089	2020-10-15	A222V,D614G	FALSE
EPI_ISL_643077	2020-10-16	A222V,D614G,D1163Y,G1167V	FALSE
EPI_ISL_643083	2020-10-16	A222V,D614G	FALSE
EPI_ISL_643080	2020-10-16	L18F,A222V,D614G	FALSE
EPI_ISL_643086	2020-10-18	D614G	FALSE
EPI_ISL_643085	2020-10-16	D614G	FALSE
EPI_ISL_643084	2020-10-16	D614G	FALSE
EPI_ISL_643087	2020-10-15	D614G	FALSE
EPI_ISL_643081	2020-10-16	L18F,A222V,D614G	FALSE
EPI_ISL_643091	2020-10-16	R102I,D614G	FALSE
EPI_ISL_643088	2020-10-16	L18F,A222V,P384L,D614G	FALSE
EPI_ISL_643090	2020-10-17	delH69V70,Y313H,N439K,D614G	FALSE
EPI_ISL_643096	2020-10-17	D614G,A1078V	FALSE
EPI_ISL_643092	2020-10-16	L18F,A222V,S256L,D614G	FALSE
EPI_ISL_649205	2020-10-20	delH69V70,N439K,D614G	FALSE
EPI_ISL_643093	2020-10-18	D614G	FALSE
EPI_ISL_643095	2020-10-16	A222V,D614G	FALSE
EPI_ISL_649283	2020-10-20	L18F,A222V,D614G	FALSE
EPI_ISL_649255	2020-10-20	delH69V70,N439K,D614G	FALSE
EPI_ISL_643094	2020-10-15	L18F,A222V,D614G	FALSE
EPI_ISL_649220	2020-10-20	A222V,A262S,P272L,D614G	FALSE
EPI_ISL_643098	2020-10-16	L18F,A222V,D614G	FALSE
EPI_ISL_643097	2020-10-16	L18F,A222V,D614G	FALSE
EPI_ISL_650225	2020-10-20	A222V,D614G	FALSE
EPI_ISL_643099	2020-10-16	D614G	FALSE
EPI_ISL_652811	2020-10-21	A222V,D614G,A688V	FALSE
EPI_ISL_651547	2020-10-19	D614G	FALSE
EPI_ISL_651549	2020-10-20	D614G,delD1146S1147F1148,delT1231I1232M1233L1234C1235C1236M1237T1238S1239C1240C1241S1242C1243L1244K1245G1246C1247	FALSE
EPI_ISL_651587	2020-10-21	S98F,D614G	FALSE
EPI_ISL_652803	2020-10-21	D614G,S698L	FALSE
EPI_ISL_651530	2020-10-11	I210del,D614G,T859N	FALSE
EPI_ISL_651548	2020-10-20	D614G,E702Q,A846V	FALSE
EPI_ISL_650202	2020-10-20	D614G,C1235F	FALSE
EPI_ISL_651541	2020-10-21	L18F,A222V,D614G	FALSE
EPI_ISL_651591	2020-10-19	D614G	FALSE
EPI_ISL_652809	2020-10-21	A222V,D614G	FALSE
EPI_ISL_652806	2020-10-21	L18F,H49Y,A222V,D614G	FALSE
EPI_ISL_652805	2020-10-21	D614G	FALSE
EPI_ISL_651586	2020-10-20	A222V,D614G	FALSE
EPI_ISL_652819	2020-10-21	A222V,D614G,D1163Y,G1167V	FALSE
EPI_ISL_652804	2020-10-21	L18F,A222V,D614G	FALSE
EPI_ISL_652812	2020-10-21	A222V,D614G	FALSE
EPI_ISL_652807	2020-10-21	D614G,T723I	FALSE
EPI_ISL_652810	2020-10-21	L18F,A222V,D614G	FALSE
EPI_ISL_652814	2020-10-21	L5F,L18F,A222V,D614G	FALSE
EPI_ISL_652816	2020-10-21	A222V,D614G	FALSE
EPI_ISL_652815	2020-10-21	S477N,D614G	FALSE
EPI_ISL_652813	2020-10-21	L18F,A222V,D614G	FALSE
EPI_ISL_652822	2020-10-21	A222V,D614G	FALSE
EPI_ISL_652817	2020-10-21	L18F,A222V,D614G	FALSE
EPI_ISL_652818	2020-10-21	L18F,A222V,D614G	FALSE
EPI_ISL_652820	2020-10-21	A222V,D614G	FALSE
EPI_ISL_652821	2020-10-21	L18F,A222V,D614G	FALSE
EPI_ISL_652825	2020-10-21	D614G	FALSE
EPI_ISL_652823	2020-10-21	L5F,A222V,D614G	FALSE
EPI_ISL_652828	2020-10-21	A222V,D614G	FALSE
EPI_ISL_652827	2020-10-21	L18F,A222V,D614G	FALSE
EPI_ISL_652861	2020-10-21	A222V,D614G	FALSE
EPI_ISL_652824	2020-10-21	A222V,D614G,D1163Y,G1167V	FALSE
EPI_ISL_652829	2020-10-21	A222V,D614G	FALSE
EPI_ISL_652859	2020-10-21	A222V,D614G,D1163Y,G1167V	FALSE
EPI_ISL_652858	2020-10-21	D614G	FALSE
EPI_ISL_652849	2020-10-21	P25S,N439K,D614G,C1253F	FALSE
EPI_ISL_652863	2020-10-21	L18F,A222V,D614G	FALSE
EPI_ISL_652865	2020-10-21	L18F,A222V,D614G	FALSE
EPI_ISL_652856	2020-10-21	L5F,A222V,D614G,D1163Y,G1167V	FALSE
EPI_ISL_652854	2020-10-21	L18F,A222V,D614G	FALSE
EPI_ISL_652862	2020-10-21	D614G	FALSE
EPI_ISL_652826	2020-10-21	L18F,A222V,D614G	FALSE
EPI_ISL_652866	2020-10-21	L18F,A222V,D614G	FALSE
EPI_ISL_652869	2020-10-21	V36F,A222V,D614G	FALSE
EPI_ISL_652857	2020-10-21	L18F,A222V,D614G	FALSE
EPI_ISL_652868	2020-10-21	D614G	FALSE
EPI_ISL_652870	2020-10-21	L18F,A222V,D614G	FALSE
EPI_ISL_652864	2020-10-21	L18F,A222V,D614G	FALSE
EPI_ISL_652873	2020-10-21	D614G,A688V	FALSE
EPI_ISL_652867	2020-10-21	D614G	FALSE
EPI_ISL_652871	2020-10-21	L176F,A222V,D614G	FALSE
EPI_ISL_652872	2020-10-21	A222V,A570V,E583D,D614G	FALSE
EPI_ISL_652875	2020-10-21	D614G	FALSE
EPI_ISL_652881	2020-10-21	A222V,E583D,D614G	FALSE
EPI_ISL_652880	2020-10-21	G261V,D614G	FALSE
EPI_ISL_652874	2020-10-21	A222V,D614G	FALSE
EPI_ISL_652878	2020-10-21	D614G,T723I	FALSE
EPI_ISL_652892	2020-10-21	A222V,D614G	FALSE
EPI_ISL_652877	2020-10-21	D614G	FALSE
EPI_ISL_652879	2020-10-21	D614G	FALSE
EPI_ISL_652899	2020-10-21	A222V,D614G	FALSE
EPI_ISL_680021	2020-10-20	L18F,A222V,D614G	FALSE
EPI_ISL_652883	2020-10-21	D614G	FALSE
EPI_ISL_652882	2020-10-21	S477N,D614G	FALSE
EPI_ISL_652898	2020-10-21	D614G,H655Y	FALSE
EPI_ISL_680025	2020-10-20	L18F,A222V,D614G	FALSE
EPI_ISL_680020	2020-10-20	D614G	FALSE
EPI_ISL_680016	2020-10-20	A222V,A262S,D614G	FALSE
EPI_ISL_680028	2020-10-20	L18F,A222V,D614G	FALSE
EPI_ISL_680018	2020-10-20	L18F,A222V,D614G	FALSE
EPI_ISL_680019	2020-10-20	D614G	FALSE
EPI_ISL_680029	2020-10-20	A222V,D614G,I909V	FALSE
EPI_ISL_680030	2020-10-20	L18F,A222V,D614G	FALSE
EPI_ISL_680035	2020-10-20	D614G	FALSE
EPI_ISL_680027	2020-10-20	D614G	FALSE
EPI_ISL_680017	2020-10-20	D614G	FALSE
EPI_ISL_680033	2020-10-20	S256L,D614G	FALSE
EPI_ISL_680026	2020-10-20	A222V,D614G,I909V	FALSE
EPI_ISL_680034	2020-10-20	D614G	FALSE
EPI_ISL_606001	2020-10-14	R21I,D614G	FALSE
EPI_ISL_704594	2020-10-12	S71P,D614G	FALSE
EPI_ISL_606005	2020-10-16	A222V,D614G	FALSE
EPI_ISL_606000	2020-10-17	L18F,A222V,D614G	FALSE
EPI_ISL_606009	2020-10-17	L18F,A222V,D614G	FALSE
EPI_ISL_606006	2020-10-16	L18F,A222V,D614G	FALSE
EPI_ISL_606007	2020-10-16	L18F,A222V,D614G	FALSE
EPI_ISL_606011	2020-10-17	A222V,D253G,D614G	FALSE
EPI_ISL_606004	2020-10-17	L18F,A222V,D614G	FALSE
EPI_ISL_606002	2020-10-17	A222V,D614G,D1163Y,G1167V	FALSE
EPI_ISL_606003	2020-10-17	H245R,D614G	FALSE
EPI_ISL_606008	2020-10-17	L18F,A222V,D614G	FALSE
EPI_ISL_606010	2020-10-17	L18F,A222V,G339D,D614G	FALSE
EPI_ISL_606012	2020-10-17	L18F,A222V,D614G	FALSE
EPI_ISL_606016	2020-10-16	A222V,D614G	FALSE
EPI_ISL_606013	2020-10-17	A222V,D614G	FALSE
EPI_ISL_606017	2020-10-16	L18F,A222V,S256L,D614G	FALSE
EPI_ISL_606019	2020-10-17	L18F,A222V,D614G	FALSE
EPI_ISL_606014	2020-10-17	L18F,A222V,D614G	FALSE
EPI_ISL_606018	2020-10-17	L18F,A222V,D614G	FALSE
EPI_ISL_606015	2020-10-17	D614G	FALSE
EPI_ISL_606020	2020-10-17	D614G	FALSE
EPI_ISL_606034	2020-10-17	P26S,A222V,D614G,A688V	FALSE
EPI_ISL_606035	2020-10-16	A222V,D614G,V1228L	FALSE
EPI_ISL_606021	2020-10-17	L18F,A222V,D614G	FALSE
EPI_ISL_606023	2020-10-17	L18F,A222V,D614G	FALSE
EPI_ISL_606022	2020-10-17	A222V,D614G	FALSE
EPI_ISL_606032	2020-10-17	D614G,T723I	FALSE
EPI_ISL_606026	2020-10-17	A222V,E583D,D614G	FALSE
EPI_ISL_606030	2020-10-16	L18F,A222V,D614G	FALSE
EPI_ISL_606036	2020-10-17	A222V,D614G,D1163Y,G1167V	FALSE
EPI_ISL_606037	2020-10-16	L18F,H146Y,Q218H,A222V,D614G	FALSE
EPI_ISL_606031	2020-10-17	L18F,A222V,D614G	FALSE
EPI_ISL_606043	2020-10-17	L18F,D215H,A222V,D614G	FALSE
EPI_ISL_606038	2020-10-17	L18F,A222V,D614G	FALSE
EPI_ISL_606045	2020-10-16	L18F,A222V,D614G	FALSE
EPI_ISL_606041	2020-10-17	A222V,D614G	FALSE
EPI_ISL_606033	2020-10-17	A222V,D614G	FALSE
EPI_ISL_606049	2020-10-17	A222V,D614G	FALSE
EPI_ISL_606048	2020-10-16	L18F,A222V,D614G	FALSE
EPI_ISL_606042	2020-10-17	A222V,D614G	FALSE
EPI_ISL_606039	2020-10-17	D614G	FALSE
EPI_ISL_606047	2020-10-17	P26S,A222V,D614G,A688V	FALSE
EPI_ISL_606055	2020-10-17	L18F,A222V,D614G	FALSE
EPI_ISL_606046	2020-10-17	L5F,L18F,D80Y,D614G	FALSE
EPI_ISL_606044	2020-10-17	L18F,A222V,D614G	FALSE
EPI_ISL_606051	2020-10-17	A222V,D614G	FALSE
EPI_ISL_606050	2020-10-17	L18F,A222V,S256L,D614G	FALSE
EPI_ISL_606052	2020-10-17	D614G	FALSE
EPI_ISL_606054	2020-10-17	L18F,A222V,D614G	FALSE
EPI_ISL_607314	2020-10-15	A222V,A262S,P272L,D614G	FALSE
EPI_ISL_606056	2020-10-17	L18F,A222V,D614G	FALSE
EPI_ISL_606058	2020-10-17	L18F,A222V,D614G	FALSE
EPI_ISL_606057	2020-10-17	L18F,T33I,A222V,D614G	FALSE
EPI_ISL_607315	2020-10-15	A222V,D614G	FALSE
EPI_ISL_606053	2020-10-17	L18F,A222V,D614G	FALSE
EPI_ISL_606059	2020-10-17	L18F,A222V,D614G	FALSE
EPI_ISL_607311	2020-10-16	A222V,A262S,P272L,D614G	FALSE
EPI_ISL_607324	2020-10-15	A222V,A262S,P272L,D614G	FALSE
EPI_ISL_607310	2020-10-16	A222V,D614G	FALSE
EPI_ISL_607316	2020-10-15	D614G	FALSE
EPI_ISL_607317	2020-10-15	D614G	FALSE
EPI_ISL_607312	2020-10-15	D614G	FALSE
EPI_ISL_607328	2020-10-15	D614G	FALSE
EPI_ISL_607320	2020-10-15	D614G,K1073N,C1250F	FALSE
EPI_ISL_607318	2020-10-14	A222V,D614G,G639S	FALSE
EPI_ISL_607333	2020-10-15	S477N,D614G	FALSE
EPI_ISL_607327	2020-10-14	S477N,Q613H,D614G,H655Y	FALSE
EPI_ISL_607321	2020-10-15	D614G	FALSE
EPI_ISL_607335	2020-10-15	A222V,E583D,D614G	FALSE
EPI_ISL_607332	2020-10-15	A222V,A262S,P272L,D614G	FALSE
EPI_ISL_607330	2020-10-15	A222V,D614G	FALSE
EPI_ISL_607331	2020-10-15	D614G,M1229I	FALSE
EPI_ISL_607337	2020-10-15	K444R,D614G	FALSE
EPI_ISL_607329	2020-10-15	D80Y,T95I,N164T,A222V,A262S,D614G	FALSE
EPI_ISL_607325	2020-10-14	A222V,A262S,P272L,D614G	FALSE
EPI_ISL_607342	2020-10-15	L18F,A222V,D614G	FALSE
EPI_ISL_607343	2020-10-15	A222V,D614G	FALSE
EPI_ISL_607346	2020-10-15	D614G	FALSE
EPI_ISL_607334	2020-10-15	R21I,A262S,D614G	FALSE
EPI_ISL_607336	2020-10-14	A222V,D614G	FALSE
EPI_ISL_607344	2020-10-15	D614G	FALSE
EPI_ISL_607339	2020-10-15	A222V,D614G	FALSE
EPI_ISL_607351	2020-10-16	A222V,A262S,P272L,D614G	FALSE
EPI_ISL_607348	2020-10-15	D614G	FALSE
EPI_ISL_607345	2020-10-14	D614G,P1263L	FALSE
EPI_ISL_607347	2020-10-15	A222V,D614G,A846S	FALSE
EPI_ISL_607352	2020-10-15	D614G	FALSE
EPI_ISL_607356	2020-10-15	A222V,D614G	FALSE
EPI_ISL_607354	2020-10-15	A222V,D614G	FALSE
EPI_ISL_607364	2020-10-15	D198G,D614G	FALSE
EPI_ISL_607362	2020-10-15	L18F,A222V,D614G	FALSE
EPI_ISL_607366	2020-10-15	A222V,D614G	FALSE
EPI_ISL_607353	2020-10-15	D614G	FALSE
EPI_ISL_607363	2020-10-15	A222V,D614G,D1163Y,G1167V	FALSE
EPI_ISL_607361	2020-10-16	S477N,D614G	FALSE
EPI_ISL_607368	2020-10-16	R21I,L452M,D614G	FALSE
EPI_ISL_607371	2020-10-15	A27V,D614G	FALSE
EPI_ISL_607360	2020-10-15	L18F,A222V,D614G	FALSE
EPI_ISL_607367	2020-10-15	A222V,D614G	FALSE
EPI_ISL_607365	2020-10-14	S477N,D614G	FALSE
EPI_ISL_607369	2020-10-15	L18F,D215H,A222V,D614G	FALSE
EPI_ISL_607374	2020-10-15	D614G	FALSE
EPI_ISL_607373	2020-10-14	L18F,A222V,D614G	FALSE
EPI_ISL_607372	2020-10-15	D614G	FALSE
EPI_ISL_607382	2020-10-16	A222V,D614G	FALSE
EPI_ISL_607370	2020-10-15	S477N,D614G	FALSE
EPI_ISL_607380	2020-10-16	L18F,A222V,D614G	FALSE
EPI_ISL_607375	2020-10-15	D614G	FALSE
EPI_ISL_608640	2020-10-12	L18F,A222V,D614G	FALSE
EPI_ISL_607386	2020-10-16	L18F,A222V,D614G	FALSE
EPI_ISL_607387	2020-10-15	L5F,D198G,D614G,G769V	FALSE
EPI_ISL_607376	2020-10-15	A222V,D614G	FALSE
EPI_ISL_607381	2020-10-16	D614G,V622F	FALSE
EPI_ISL_607379	2020-10-14	A222V,A262S,P272L,D614G	FALSE
EPI_ISL_607385	2020-10-15	D614G	FALSE
EPI_ISL_607384	2020-10-16	D614G	FALSE
EPI_ISL_607389	2020-10-15	G261V,D614G	FALSE
EPI_ISL_607388	2020-10-15	A222V,D614G	FALSE
EPI_ISL_608643	2020-10-11	A222V,D614G,S929T	FALSE
EPI_ISL_608641	2020-10-11	G261V,D614G	FALSE
EPI_ISL_608649	2020-10-13	L18F,D614G	FALSE
EPI_ISL_607378	2020-10-15	D614G	FALSE
EPI_ISL_607383	2020-10-15	D614G	FALSE
EPI_ISL_608644	2020-10-11	R21I,D614G	FALSE
EPI_ISL_608652	2020-10-10	L18F,A222V,D614G	FALSE
EPI_ISL_608650	2020-10-11	L18F,A222V,D614G	FALSE
EPI_ISL_608642	2020-10-11	D614G,A684V,E1195G	FALSE
EPI_ISL_608654	2020-10-11	R21K,A222V,D614G,D1163Y,G1167V	FALSE
EPI_ISL_608645	2020-10-11	L18F,A222V,D614G	FALSE
EPI_ISL_608647	2020-10-10	A222V,D614G	FALSE
EPI_ISL_608648	2020-10-12	D614G	FALSE
EPI_ISL_608646	2020-10-12	A222V,A262S,P272L,D614G	FALSE
EPI_ISL_608657	2020-10-12	L18F,H146Y,A222V,D614G	FALSE
EPI_ISL_608658	2020-10-13	D614G	FALSE
EPI_ISL_608651	2020-10-11	L18F,A222V,D614G	FALSE
EPI_ISL_608655	2020-10-12	L18F,A222V,D614G	FALSE
EPI_ISL_608659	2020-10-12	D614G	FALSE
EPI_ISL_608661	2020-10-12	P25S,N439K,D614G,C1253F	FALSE
EPI_ISL_608666	2020-10-11	L5F,A222V,D574Y,D614G,H655Y	FALSE
EPI_ISL_608660	2020-10-11	S477N,D614G,H655Y	FALSE
EPI_ISL_608663	2020-10-12	D614G	FALSE
EPI_ISL_608656	2020-10-11	A222V,D614G	FALSE
EPI_ISL_608653	2020-10-11	A222V,D614G	FALSE
EPI_ISL_608665	2020-10-12	A222V,D614G	FALSE
EPI_ISL_608664	2020-10-11	L18F,A222V,D614G	FALSE
EPI_ISL_608667	2020-10-12	A222V,D614G	FALSE
EPI_ISL_608671	2020-10-11	S98F,D614G	FALSE
EPI_ISL_608674	2020-10-12	L18F,A222V,D614G	FALSE
EPI_ISL_608669	2020-10-12	D614G	FALSE
EPI_ISL_608668	2020-10-12	A222V,D614G,I909V	FALSE
EPI_ISL_608678	2020-10-11	P25S,N439K,D614G,C1253F	FALSE
EPI_ISL_608677	2020-10-12	S477N,D614G	FALSE
EPI_ISL_608662	2020-10-12	L18F,A222V,D614G	FALSE
EPI_ISL_608679	2020-10-11	T415N,D614G	FALSE
EPI_ISL_608676	2020-10-12	L18F,A222V,D614G	FALSE
EPI_ISL_608672	2020-10-12	A222V,D614G	FALSE
EPI_ISL_608675	2020-10-12	D614G	FALSE
EPI_ISL_608670	2020-10-12	D614G	FALSE
EPI_ISL_608673	2020-10-11	T19K,A222V,A262S,P272L,D614G	FALSE
EPI_ISL_608683	2020-10-11	D614G	FALSE
EPI_ISL_608695	2020-10-11	A222V,D614G	FALSE
EPI_ISL_608685	2020-10-12	A222V,D614G	FALSE
EPI_ISL_608691	2020-10-12	L18F,A222V,D614G	FALSE
EPI_ISL_610956	2020-10-19	T22I,L452R,D614G	FALSE
EPI_ISL_608692	2020-10-12	A222V,D614G	FALSE
EPI_ISL_608684	2020-10-12	L18F,A222V,D614G	FALSE
EPI_ISL_608687	2020-10-10	A222V,D614G,D1163Y,G1167V	FALSE
EPI_ISL_608682	2020-10-11	L18F,A222V,D614G	FALSE
EPI_ISL_608693	2020-10-11	L5F,D614G,V687L	FALSE
EPI_ISL_610959	2020-10-19	D614G	FALSE
EPI_ISL_610954	2020-10-20	L18F,A222V,D614G	FALSE
EPI_ISL_608696	2020-10-10	A222V,D614G	FALSE
EPI_ISL_608694	2020-10-12	S477N,D614G	FALSE
EPI_ISL_610953	2020-10-19	S71P,D614G	FALSE
EPI_ISL_610964	2020-10-19	L176F,A222V,D614G	FALSE
EPI_ISL_610960	2020-10-20	D614G	FALSE
EPI_ISL_610966	2020-10-19	A222V,D614G	FALSE
EPI_ISL_610957	2020-10-19	delH69V70,N439K,D614G	FALSE
EPI_ISL_610962	2020-10-19	D614G	FALSE
EPI_ISL_610955	2020-10-19	D614G	FALSE
EPI_ISL_610965	2020-10-19	L18F,A222V,D614G	FALSE
EPI_ISL_610961	2020-10-19	N439K,D614G	FALSE
EPI_ISL_610967	2020-10-20	L5F,A222V,D614G,A688V	FALSE
EPI_ISL_610958	2020-10-19	D614G,T723I	FALSE
EPI_ISL_610968	2020-10-19	L18F,A222V,D614G	FALSE
EPI_ISL_610963	2020-10-20	A222V,D614G	FALSE
EPI_ISL_610972	2020-10-19	L18F,A222V,D614G	FALSE
EPI_ISL_610976	2020-10-19	S255F,D614G,K1073N	FALSE
EPI_ISL_610970	2020-10-19	D614G	FALSE
EPI_ISL_610978	2020-10-19	S477N,D614G	FALSE
EPI_ISL_610977	2020-10-19	L18F,A222V,D614G,L1200F	FALSE
EPI_ISL_610971	2020-10-19	D614G	FALSE
EPI_ISL_610969	2020-10-19	S494L,D614G	FALSE
EPI_ISL_610973	2020-10-19	D614G	FALSE
EPI_ISL_610979	2020-10-19	A222V,D614G	FALSE
EPI_ISL_610975	2020-10-19	A222V,D614G,D1163Y,G1167V	FALSE
EPI_ISL_610981	2020-10-19	A222V,D614G	FALSE
EPI_ISL_610974	2020-10-19	S255F,D614G,K1073N	FALSE
EPI_ISL_610985	2020-10-19	S255F,D614G,K1073N	FALSE
EPI_ISL_610980	2020-10-20	A163V,A222V,D614G	FALSE
EPI_ISL_610983	2020-10-19	A222V,D614G,D1163Y,G1167V	FALSE
EPI_ISL_610982	2020-10-20	L18F,A222V,D614G	FALSE
EPI_ISL_610987	2020-10-19	A222V,D614G	FALSE
EPI_ISL_610986	2020-10-19	A222V,D614G	FALSE
EPI_ISL_610988	2020-10-19	D614G	FALSE
EPI_ISL_631004	2020-10-21	A222V,A262S,P272L,D614G,A1020S	FALSE
EPI_ISL_610984	2020-10-20	D614G	FALSE
EPI_ISL_610989	2020-10-20	A222V,D614G	FALSE
EPI_ISL_610992	2020-10-19	L18F,A222V,D614G	FALSE
EPI_ISL_610990	2020-10-20	D614G	FALSE
EPI_ISL_610996	2020-10-19	L18F,A222V,D614G	FALSE
EPI_ISL_610991	2020-10-19	D614G	FALSE
EPI_ISL_643052	2020-10-16	delH69V70,N439K,D614G	FALSE
EPI_ISL_610994	2020-10-19	A222V,D614G	FALSE
EPI_ISL_631002	2020-10-21	A222V,A262S,P272L,D614G	FALSE
EPI_ISL_610999	2020-10-19	A222V,D614G	FALSE
EPI_ISL_631061	2020-10-20	A222V,D614G	FALSE
EPI_ISL_610993	2020-10-19	D614G	FALSE
EPI_ISL_610995	2020-10-19	L18F,A222V,D614G	FALSE
EPI_ISL_631060	2020-10-10	D614G	FALSE
EPI_ISL_643050	2020-10-16	A222V,D614G,K790R	FALSE
EPI_ISL_650194	2020-10-21	A222V,D614G	FALSE
EPI_ISL_643058	2020-10-16	D614G	FALSE
EPI_ISL_643051	2020-10-16	D614G	FALSE
EPI_ISL_650183	2020-10-18	L18F,A222V,D614G	FALSE
EPI_ISL_650166	2020-10-21	A222V,D614G	FALSE
EPI_ISL_631067	2020-10-21	L18F,A222V,D614G	FALSE
EPI_ISL_643059	2020-10-15	A222V,D614G	FALSE
EPI_ISL_649192	2020-10-20	A222V,A262S,P272L,D614G	FALSE
EPI_ISL_650196	2020-10-20	A222V,D614G	FALSE
EPI_ISL_650198	2020-10-20	A222V,D614G	FALSE
EPI_ISL_643053	2020-10-17	A222V,D614G	FALSE
EPI_ISL_705984	2020-10-19	L18F,A222V,D614G	FALSE
EPI_ISL_705980	2020-10-19	D614G	FALSE
EPI_ISL_651499	2020-10-21	D614G	FALSE
EPI_ISL_705981	2020-10-19	D614G,T1117I	FALSE
EPI_ISL_705982	2020-10-19	L18F,A222V,D614G	FALSE
EPI_ISL_868801	2020-10-16	D614G	FALSE
EPI_ISL_925022	2020-10-21	A222V,E583D,D614G	FALSE
EPI_ISL_868800	2020-10-16	D614G	FALSE
EPI_ISL_705983	2020-10-19	D614G	FALSE
EPI_ISL_597509	2020-10-12	L18F,A222V,D614G	FALSE
EPI_ISL_705988	2020-10-19	A222V,D614G	FALSE
EPI_ISL_705987	2020-10-19	D614G	FALSE
EPI_ISL_597500	2020-10-12	D614G	FALSE
EPI_ISL_597514	2020-10-12	L18F,A222V,D614G	FALSE
EPI_ISL_597511	2020-10-12	L18F,D614G	FALSE
EPI_ISL_596216	2020-10-11	D614G	FALSE
EPI_ISL_597506	2020-10-10	A222V,L517F,D614G	FALSE
EPI_ISL_597518	2020-10-12	L18F,A222V,D614G	FALSE
EPI_ISL_868802	2020-10-16	D614G	FALSE
EPI_ISL_597521	2020-10-12	D614G	FALSE
EPI_ISL_597503	2020-10-12	A67V,A222V,D614G	FALSE
EPI_ISL_597513	2020-10-12	A222V,D614G,M1229T	FALSE
EPI_ISL_606064	2020-10-17	L18F,A222V,D614G	FALSE
EPI_ISL_606066	2020-10-16	L18F,A222V,D614G	FALSE
EPI_ISL_597516	2020-10-12	A222V,D614G,P1263T	FALSE
EPI_ISL_597515	2020-10-12	D614G	FALSE
EPI_ISL_606062	2020-10-17	A222V,D614G	FALSE
EPI_ISL_606070	2020-10-17	D614G	FALSE
EPI_ISL_606061	2020-10-17	L18F,A222V,D614G	FALSE
EPI_ISL_606068	2020-10-16	L18F,A222V,D614G	FALSE
EPI_ISL_606063	2020-10-17	L18F,A222V,D614G	FALSE
EPI_ISL_606060	2020-10-17	L18F,S477N,D614G	FALSE
EPI_ISL_597522	2020-10-12	D614G,V1176F	FALSE
EPI_ISL_606067	2020-10-17	D614G	FALSE
EPI_ISL_606073	2020-10-17	D614G	FALSE
EPI_ISL_606069	2020-10-17	A222V,D614G	FALSE
EPI_ISL_606079	2020-10-17	A222V,E583D,D614G	FALSE
EPI_ISL_606071	2020-10-17	L18F,A222V,D614G	FALSE
EPI_ISL_606076	2020-10-17	A222V,P330S,D614G,D1163Y,G1167V	FALSE
EPI_ISL_606072	2020-10-17	L18F,A222V,D614G	FALSE
EPI_ISL_606074	2020-10-17	L18F,A222V,D614G	FALSE
EPI_ISL_606077	2020-10-17	D614G,V622F	FALSE
EPI_ISL_606075	2020-10-16	L18F,A222V,D614G	FALSE
EPI_ISL_606087	2020-10-17	A222V,D614G	FALSE
EPI_ISL_606083	2020-10-16	A222V,D614G	FALSE
EPI_ISL_606085	2020-10-14	D614G,G1124V	FALSE
EPI_ISL_606078	2020-10-17	D614G	FALSE
EPI_ISL_606096	2020-10-17	A222V,D614G	FALSE
EPI_ISL_606091	2020-10-18	S71P,D614G	FALSE
EPI_ISL_606080	2020-10-17	L18F,R214L,A222V,D614G	FALSE
EPI_ISL_606082	2020-10-16	R102I,D614G,K1045N	FALSE
EPI_ISL_606086	2020-10-17	L18F,A222V,D614G	FALSE
EPI_ISL_606090	2020-10-17	L18F,A222V,D614G	FALSE
EPI_ISL_606097	2020-10-17	L18F,A222V,D614G	FALSE
EPI_ISL_606089	2020-10-16	L18F,A222V,D614G	FALSE
EPI_ISL_606095	2020-10-16	A222V,D614G	FALSE
EPI_ISL_606084	2020-10-17	L18F,A222V,D614G	FALSE
EPI_ISL_606094	2020-10-17	L18F,A222V,D614G	FALSE
EPI_ISL_606092	2020-10-17	L18F,A222V,D614G	FALSE
EPI_ISL_607394	2020-10-15	L18F,A222V,D614G	FALSE
EPI_ISL_606098	2020-10-17	L18F,A222V,D614G	FALSE
EPI_ISL_607399	2020-10-15	D614G	FALSE
EPI_ISL_608601	2020-10-12	A222V,D614G	FALSE
EPI_ISL_607390	2020-10-15	A222V,D614G	FALSE
EPI_ISL_607395	2020-10-15	D614G	FALSE
EPI_ISL_607396	2020-10-14	A222V,A262S,P272L,D614G	FALSE
EPI_ISL_606099	2020-10-17	A222V,D614G	FALSE
EPI_ISL_608606	2020-10-12	D614G	FALSE
EPI_ISL_607393	2020-10-14	A222V,D614G	FALSE
EPI_ISL_607398	2020-10-15	A222V,D614G	FALSE
EPI_ISL_608600	2020-10-12	L18F,A222V,D614G	FALSE
EPI_ISL_607391	2020-10-15	T20I,A27T,A222V,D614G	FALSE
EPI_ISL_607397	2020-10-15	L18F,A222V,D614G	FALSE
EPI_ISL_608602	2020-10-11	D614G	FALSE
EPI_ISL_608609	2020-10-12	D614G	FALSE
EPI_ISL_608603	2020-10-10	D614G	FALSE
EPI_ISL_608605	2020-10-12	L18F,A222V,D614G	FALSE
EPI_ISL_608608	2020-10-11	A27T,A222V,D614G	FALSE
EPI_ISL_610910	2020-10-13	A222V,D614G	FALSE
EPI_ISL_608607	2020-10-11	P330S,D614G	FALSE
EPI_ISL_610919	2020-10-14	D614G	FALSE
EPI_ISL_610912	2020-10-13	L18F,A222V,D614G	FALSE
EPI_ISL_625116	2020-10-21	A222V,D614G	FALSE
EPI_ISL_610911	2020-10-14	D614G,V1228L	FALSE
EPI_ISL_608604	2020-10-11	A222V,A262S,P272L,D614G	FALSE
EPI_ISL_625110	2020-10-21	A222V,D614G	FALSE
EPI_ISL_631007	2020-10-21	R190M,D614G	FALSE
EPI_ISL_625119	2020-10-21	A222V,D614G,D1163Y,G1167V	FALSE
EPI_ISL_625124	2020-10-21	A222V,D614G	FALSE
EPI_ISL_610917	2020-10-12	L18F,A222V,D614G	FALSE
EPI_ISL_625180	2020-10-21	L18F,A222V,D614G	FALSE
EPI_ISL_625114	2020-10-21	L18F,A222V,D614G	FALSE
EPI_ISL_625183	2020-10-21	L18F,A222V,D614G	FALSE
EPI_ISL_625125	2020-10-21	A222V,D614G	FALSE
EPI_ISL_625185	2020-10-21	D614G	FALSE
EPI_ISL_625102	2020-10-21	D614G	FALSE
EPI_ISL_631015	2020-10-20	delH69V70,N439K,D614G	FALSE
EPI_ISL_631014	2020-10-14	D614G	FALSE
EPI_ISL_631010	2020-10-21	D614G,D839Y	FALSE
EPI_ISL_631011	2020-10-10	D614G	FALSE
EPI_ISL_631030	2020-10-20	L18F,D215H,A222V,D614G	FALSE
EPI_ISL_631012	2020-10-14	L18F,A222V,D614G	FALSE
EPI_ISL_631020	2020-10-20	A222V,D614G	FALSE
EPI_ISL_631016	2020-10-20	A222V,D614G,L938F	FALSE
EPI_ISL_631019	2020-10-21	A222V,D614G,S929T	FALSE
EPI_ISL_631009	2020-10-21	A222V,D614G,K1073N	FALSE
EPI_ISL_631029	2020-10-21	A222V,D614G	FALSE
EPI_ISL_631018	2020-10-14	A222V,D614G	FALSE
EPI_ISL_631021	2020-10-21	A222V,D614G,S929T	FALSE
EPI_ISL_631027	2020-10-14	D614G	FALSE
EPI_ISL_631046	2020-10-14	A222V,D614G	FALSE
EPI_ISL_631041	2020-10-14	A222V,E583D,D614G	FALSE
EPI_ISL_631026	2020-10-21	A222V,A262S,P272L,D614G	FALSE
EPI_ISL_631037	2020-10-20	A222V,D614G,S929T	FALSE
EPI_ISL_631042	2020-10-21	delH69V70,N439K,D614G	FALSE
EPI_ISL_631033	2020-10-14	L18F,A222V,D614G	FALSE
EPI_ISL_631022	2020-10-21	A222V,D614G	FALSE
EPI_ISL_631035	2020-10-14	D614G	FALSE
EPI_ISL_631044	2020-10-10	delH69V70,N439K,D614G	FALSE
EPI_ISL_631050	2020-10-10	A222V,D614G	FALSE
EPI_ISL_631031	2020-10-10	D614G	FALSE
EPI_ISL_631054	2020-10-21	T19K,A222V,A262S,P272L,D614G	FALSE
EPI_ISL_631070	2020-10-20	D80Y,N164T,A222V,A262S,D614G	FALSE
EPI_ISL_631056	2020-10-14	D614G	FALSE
EPI_ISL_631059	2020-10-10	L18F,T33I,A222V,D614G	FALSE
EPI_ISL_631036	2020-10-21	D614G,V1176F	FALSE
EPI_ISL_631075	2020-10-21	A222V,E583D,D614G	FALSE
EPI_ISL_631051	2020-10-21	L5F,A222V,D574Y,D614G,H655Y	FALSE
EPI_ISL_631073	2020-10-21	L18F,D215H,A222V,D614G	FALSE
EPI_ISL_631047	2020-10-21	A222V,E583D,D614G	FALSE
EPI_ISL_631048	2020-10-21	A222V,A262S,P272L,D614G	FALSE
EPI_ISL_631074	2020-10-10	A222V,D614G,A688V	FALSE
EPI_ISL_631082	2020-10-21	A222V,D614G	FALSE
EPI_ISL_631088	2020-10-21	L5F,E583D,D614G	FALSE
EPI_ISL_631084	2020-10-10	L18F,T33I,A222V,D614G	FALSE
EPI_ISL_638491	2020-10-16	L5F,A222V,D614G	FALSE
EPI_ISL_631081	2020-10-14	D614G	FALSE
EPI_ISL_631083	2020-10-20	A222V,D614G,D1163Y,G1167V	FALSE
EPI_ISL_631087	2020-10-21	A222V,D614G	FALSE
EPI_ISL_638490	2020-10-16	A222V,D614G	FALSE
EPI_ISL_638496	2020-10-15	D614G	FALSE
EPI_ISL_638493	2020-10-15	L5F,L176F,A222V,D614G	FALSE
EPI_ISL_638492	2020-10-16	A222V,D614G	FALSE
EPI_ISL_638400	2020-10-14	D614G	FALSE
EPI_ISL_643045	2020-10-16	L5F,L18F,A222V,D614G	FALSE
EPI_ISL_638495	2020-10-15	A222V,D614G	FALSE
EPI_ISL_638497	2020-10-16	A222V,A262S,P272L,D614G	FALSE
EPI_ISL_638494	2020-10-15	D614G	FALSE
EPI_ISL_638498	2020-10-15	A222V,D614G,S929T	FALSE
EPI_ISL_643044	2020-10-16	L18F,A222V,D614G	FALSE
EPI_ISL_643048	2020-10-18	L18F,A222V,D614G	FALSE
EPI_ISL_643046	2020-10-15	A222V,D614G	FALSE
EPI_ISL_643057	2020-10-16	D80Y,N164T,A222V,A262S,D614G	FALSE
EPI_ISL_643054	2020-10-15	A222V,D614G	FALSE
EPI_ISL_643055	2020-10-16	L18F,A222V,D614G	FALSE
EPI_ISL_643047	2020-10-16	P330S,D614G	FALSE
EPI_ISL_643056	2020-10-16	D614G	FALSE
EPI_ISL_638499	2020-10-16	D80Y,T95I,N164T,A222V,A262S,D614G	FALSE
EPI_ISL_643065	2020-10-16	A222V,D614G	FALSE
EPI_ISL_643049	2020-10-16	D614G	FALSE
EPI_ISL_643061	2020-10-17	L18F,A222V,D614G	FALSE
EPI_ISL_643064	2020-10-16	S477N,D614G	FALSE
EPI_ISL_643066	2020-10-17	L18F,A222V,D614G	FALSE
EPI_ISL_643068	2020-10-18	D614G	FALSE
EPI_ISL_643060	2020-10-16	L18F,A222V,D614G	FALSE
EPI_ISL_651466	2020-10-20	delH69V70,N439K,D614G	FALSE
EPI_ISL_643062	2020-10-16	S98F,D614G,E918D,G1171D	FALSE
EPI_ISL_643063	2020-10-18	L18F,A222V,D614G	FALSE
EPI_ISL_651470	2020-10-21	delH69V70,N439K,D614G	FALSE
EPI_ISL_651471	2020-10-21	D614G	FALSE
EPI_ISL_651467	2020-10-20	delH69V70,N439K,D614G	FALSE
EPI_ISL_643069	2020-10-16	A222V,D614G,A845S	FALSE
EPI_ISL_643067	2020-10-16	A222V,D614G,D1163Y,G1167V	FALSE
EPI_ISL_651474	2020-10-21	delH69V70,N439K,D614G	FALSE
EPI_ISL_651469	2020-10-21	D614G	FALSE
EPI_ISL_651476	2020-10-20	delH69V70,L189F,N439K,D614G,V772I	FALSE
EPI_ISL_651472	2020-10-21	delH69V70,L189F,N439K,D614G,V772I,G1219V	FALSE
EPI_ISL_651475	2020-10-20	delH69V70,L189F,N439K,D614G,V772I	FALSE
EPI_ISL_651473	2020-10-21	delH69V70,L189F,N439K,D614G,V772I,G1219V	FALSE
EPI_ISL_652703	2020-10-20	A222V,D614G	FALSE
EPI_ISL_652702	2020-10-20	L5F,L18F,A222V,D614G	FALSE
EPI_ISL_652710	2020-10-20	D614G	FALSE
EPI_ISL_652714	2020-10-21	L176F,A222V,D614G	FALSE
EPI_ISL_652713	2020-10-21	L176F,A222V,D614G	FALSE
EPI_ISL_652705	2020-10-20	L18F,A222V,D614G	FALSE
EPI_ISL_652701	2020-10-17	A222V,D614G	FALSE
EPI_ISL_652706	2020-10-20	D614G	FALSE
EPI_ISL_652700	2020-10-20	D614G,T723I	FALSE
EPI_ISL_652712	2020-10-21	A222V,D614G,A1015V	FALSE
EPI_ISL_652704	2020-10-20	L18F,A222V,D614G	FALSE
EPI_ISL_652709	2020-10-19	A222V,D614G	FALSE
EPI_ISL_652708	2020-10-20	D614G	FALSE
EPI_ISL_652707	2020-10-20	L18F,A222V,D614G	FALSE
EPI_ISL_652711	2020-10-21	A222V,D614G	FALSE
EPI_ISL_652716	2020-10-21	D614G	FALSE
EPI_ISL_652721	2020-10-21	D614G	FALSE
EPI_ISL_652717	2020-10-21	L176F,A222V,D614G	FALSE
EPI_ISL_652715	2020-10-21	A222V,D614G	FALSE
EPI_ISL_652723	2020-10-21	S477I,D614G	FALSE
EPI_ISL_652724	2020-10-21	A222V,D614G	FALSE
EPI_ISL_652722	2020-10-21	D614G,I818V	FALSE
EPI_ISL_652718	2020-10-21	D614G	FALSE
EPI_ISL_652719	2020-10-21	S477I,D614G	FALSE
EPI_ISL_652798	2020-10-21	L18F,A222V,D614G	FALSE
EPI_ISL_705972	2020-10-16	A222V,D568N,D614G	FALSE
EPI_ISL_652725	2020-10-21	D614G	FALSE
EPI_ISL_705975	2020-10-16	L18F,D215H,A222V,D614G	FALSE
EPI_ISL_705973	2020-10-16	L18F,A222V,D614G	FALSE
EPI_ISL_705974	2020-10-16	L18F,A222V,D614G	FALSE
EPI_ISL_652726	2020-10-21	A222V,D614G	FALSE
EPI_ISL_705976	2020-10-19	L18F,A222V,D614G	FALSE
EPI_ISL_705978	2020-10-19	T478R,D614G	FALSE
EPI_ISL_652728	2020-10-21	L176F,A222V,D614G	FALSE
EPI_ISL_652727	2020-10-21	S477N,D614G,L822F	FALSE
EPI_ISL_705979	2020-10-19	L18F,D215H,A222V,D614G	FALSE
EPI_ISL_705986	2020-10-19	A222V,E583D,D614G	FALSE
EPI_ISL_705989	2020-10-19	L18F,A222V,D614G	FALSE
EPI_ISL_705977	2020-10-19	A222V,D614G	FALSE
EPI_ISL_705991	2020-10-19	L18F,A222V,D614G,P809T	FALSE
EPI_ISL_705995	2020-10-19	S477N,D614G	FALSE
EPI_ISL_705990	2020-10-19	A222V,D614G,D1163Y,G1167V	FALSE
EPI_ISL_705985	2020-10-19	D614G	FALSE
EPI_ISL_705994	2020-10-19	A222V,D614G,G769V	FALSE
EPI_ISL_842200	2020-10-16	L18F,A222V,D614G,T716I	FALSE
EPI_ISL_705996	2020-10-19	S477N,D614G	FALSE
EPI_ISL_705998	2020-10-19	A222V,E583D,D614G	FALSE
EPI_ISL_705992	2020-10-19	D614G	FALSE
EPI_ISL_705999	2020-10-19	L18F,A222V,D614G	FALSE
EPI_ISL_868804	2020-10-17	L18F,A222V,D614G	FALSE
EPI_ISL_705993	2020-10-19	N439K,D614G	FALSE
EPI_ISL_705997	2020-10-19	D614G,C1247F	FALSE
EPI_ISL_868805	2020-10-17	delH69V70,N439K,D614G	FALSE
EPI_ISL_868808	2020-10-15	L18F,A222V,D614G	FALSE
EPI_ISL_868813	2020-10-14	S477N,D614G	FALSE
EPI_ISL_868816	2020-10-13	A222V,E583D,D614G	FALSE
EPI_ISL_868810	2020-10-14	A222V,D614G	FALSE
EPI_ISL_868815	2020-10-17	L18F,A222V,D614G	FALSE
EPI_ISL_868824	2020-10-12	D614G	FALSE
EPI_ISL_868817	2020-10-17	L18F,A222V,D614G	FALSE
EPI_ISL_868820	2020-10-14	A222V,A262S,P272L,D614G	FALSE
EPI_ISL_868833	2020-10-11	N439K,Q613H,D614G	FALSE
EPI_ISL_868834	2020-10-13	D614G	FALSE
EPI_ISL_868823	2020-10-11	L18F,D215H,A222V,D614G	FALSE
EPI_ISL_868837	2020-10-13	D614G	FALSE
EPI_ISL_868828	2020-10-11	D614G	FALSE
EPI_ISL_868836	2020-10-11	D80Y,N164T,A222V,A262S,D614G	FALSE
EPI_ISL_868826	2020-10-11	D614G	FALSE
EPI_ISL_868835	2020-10-12	S98F,D614G	FALSE
EPI_ISL_868827	2020-10-11	A222V,D614G	FALSE
EPI_ISL_868840	2020-10-12	V159I,D614G	FALSE
EPI_ISL_868839	2020-10-12	D614G	FALSE
EPI_ISL_868829	2020-10-13	N439K,Q613H,D614G	FALSE
EPI_ISL_868832	2020-10-13	A222V,D614G	FALSE
EPI_ISL_868838	2020-10-13	D614G	FALSE
EPI_ISL_596132	2020-10-12	D614G	FALSE
EPI_ISL_596127	2020-10-12	L18F,A222V,D614G	FALSE
EPI_ISL_597463	2020-10-12	D614G	FALSE
EPI_ISL_607301	2020-10-15	L18F,A222V,D614G	FALSE
EPI_ISL_596131	2020-10-12	A222V,D614G	FALSE
EPI_ISL_597465	2020-10-12	D614G	FALSE
EPI_ISL_607300	2020-10-15	D614G	FALSE
EPI_ISL_868841	2020-10-13	L18F,A222V,D614G	FALSE
EPI_ISL_596126	2020-10-12	L18F,A222V,D614G	FALSE
EPI_ISL_607306	2020-10-14	L18F,A222V,D614G	FALSE
EPI_ISL_607238	2020-10-15	D614G	FALSE
EPI_ISL_596135	2020-10-12	L18F,A222V,D614G	FALSE
EPI_ISL_607304	2020-10-15	A222V,E583D,D614G	FALSE
EPI_ISL_607308	2020-10-15	D614G	FALSE
EPI_ISL_607302	2020-10-15	A222V,D614G,E1111K	FALSE
EPI_ISL_607305	2020-10-14	G184V,A222V,D614G	FALSE
EPI_ISL_607307	2020-10-14	delH69V70,N439K,D614G	FALSE
EPI_ISL_608569	2020-10-13	L18F,R214L,A222V,D614G	FALSE
EPI_ISL_608560	2020-10-11	L18F,A222V,D614G	FALSE
EPI_ISL_607309	2020-10-16	D614G	FALSE
EPI_ISL_608610	2020-10-12	D614G	FALSE
EPI_ISL_608615	2020-10-11	L18F,A222V,D614G	FALSE
EPI_ISL_608613	2020-10-11	L18F,A222V,D614G,R765C	FALSE
EPI_ISL_608623	2020-10-12	L18F,A222V,D614G	FALSE
EPI_ISL_608626	2020-10-11	L18F,A222V,D614G	FALSE
EPI_ISL_608612	2020-10-11	S477N,D614G	FALSE
EPI_ISL_608620	2020-10-10	P25S,N439K,D614G,C1253F	FALSE
EPI_ISL_608617	2020-10-12	L18F,A222V,D614G	FALSE
EPI_ISL_608616	2020-10-11	D614G	FALSE
EPI_ISL_608629	2020-10-11	delH69V70,L189F,N439K,D614G,V772I,G1219V	FALSE
EPI_ISL_608625	2020-10-12	S477N,D614G	FALSE
EPI_ISL_608630	2020-10-12	L18F,A222V,D614G	FALSE
EPI_ISL_608621	2020-10-10	A222V,D614G	FALSE
EPI_ISL_608627	2020-10-11	L18F,A222V,D614G,P1162S	FALSE
EPI_ISL_608618	2020-10-11	A222V,D614G	FALSE
EPI_ISL_608632	2020-10-11	N439K,D614G,A647S	FALSE
EPI_ISL_608619	2020-10-11	A222V,S255F,D614G	FALSE
EPI_ISL_608624	2020-10-11	A222V,E583D,D614G	FALSE
EPI_ISL_608614	2020-10-12	L18F,A222V,D614G	FALSE
EPI_ISL_608633	2020-10-11	A222V,E583D,D614G	FALSE
EPI_ISL_608634	2020-10-12	A222V,D614G,M1229T	FALSE
EPI_ISL_608631	2020-10-11	D138H,A222V,D614G	FALSE
EPI_ISL_608635	2020-10-12	A222V,D614G	FALSE
EPI_ISL_608636	2020-10-11	P25S,N439K,D614G,C1253F	FALSE
EPI_ISL_609891	2020-10-13	L18F,A222V,D614G	FALSE
EPI_ISL_608628	2020-10-11	A222V,D614G	FALSE
EPI_ISL_608639	2020-10-13	S255F,D614G,K1073N	FALSE
EPI_ISL_609903	2020-10-16	D614G,K1073N,C1250F	FALSE
EPI_ISL_609901	2020-10-15	D614G,A626S	FALSE
EPI_ISL_608637	2020-10-11	A522S,D614G,Q675R,D936H	FALSE
EPI_ISL_608638	2020-10-10	D614G	FALSE
EPI_ISL_609890	2020-10-13	-	FALSE
EPI_ISL_609906	2020-10-18	D614G,K1073N,C1250F	FALSE
EPI_ISL_610881	2020-10-12	A222V,D614G	FALSE
EPI_ISL_609909	2020-10-10	L176F,A222V,D614G	FALSE
EPI_ISL_610883	2020-10-13	A222V,A262S,P272L,D614G	FALSE
EPI_ISL_609902	2020-10-17	D614G,K1073N,C1250F	FALSE
EPI_ISL_609904	2020-10-19	D614G,K1073N,C1250F	FALSE
EPI_ISL_610880	2020-10-14	A222V,E583D,D614G	FALSE
EPI_ISL_609908	2020-10-16	D614G,K1073N,C1250F	FALSE
EPI_ISL_610882	2020-10-14	L18F,A222V,D614G	FALSE
EPI_ISL_609907	2020-10-17	D614G,K1073N,C1250F	FALSE
EPI_ISL_609905	2020-10-18	D614G,K1073N,C1250F	FALSE
EPI_ISL_610901	2020-10-14	D614G,V1228L	FALSE
EPI_ISL_610905	2020-10-11	D614G	FALSE
EPI_ISL_610885	2020-10-12	D614G	FALSE
EPI_ISL_610907	2020-10-12	L18F,A222V,D614G	FALSE
EPI_ISL_610904	2020-10-13	delH69V70,N439K,D614G	FALSE
EPI_ISL_610900	2020-10-11	L18F,A222V,D614G	FALSE
EPI_ISL_610902	2020-10-14	D614G	FALSE
EPI_ISL_610884	2020-10-12	L18F,A222V,D614G	FALSE
EPI_ISL_610903	2020-10-14	L5F,A222V,D574Y,D614G,H655Y	FALSE
EPI_ISL_610915	2020-10-12	S98F,D614G	FALSE
EPI_ISL_610909	2020-10-14	delH69V70,L189F,N439K,D614G,V772I,G1219V	FALSE
EPI_ISL_610886	2020-10-13	L18F,A222V,D614G	FALSE
EPI_ISL_610926	2020-10-20	A222V,D614G	FALSE
EPI_ISL_610906	2020-10-12	A222V,D614G	FALSE
EPI_ISL_610923	2020-10-19	L18F,A222V,D614G	FALSE
EPI_ISL_610916	2020-10-10	A222V,D614G,E702K	FALSE
EPI_ISL_610908	2020-10-13	A222V,D614G	FALSE
EPI_ISL_610927	2020-10-20	L18F,A222V,D614G,A1174V	FALSE
EPI_ISL_610921	2020-10-13	D80Y,N164T,A222V,A262S,D614G	FALSE
EPI_ISL_610913	2020-10-11	A222V,D614G	FALSE
EPI_ISL_610920	2020-10-11	D614G	FALSE
EPI_ISL_610924	2020-10-19	L18F,A222V,D614G,E1207D	FALSE
EPI_ISL_610922	2020-10-20	D614G	FALSE
EPI_ISL_610928	2020-10-20	D614G	FALSE
EPI_ISL_610929	2020-10-19	D614G	FALSE
EPI_ISL_610930	2020-10-19	D614G	FALSE
EPI_ISL_610925	2020-10-19	D614G	FALSE
EPI_ISL_610931	2020-10-19	L18F,A222V,D614G	FALSE
EPI_ISL_610934	2020-10-19	A222V,D614G,I818V	FALSE
EPI_ISL_610932	2020-10-20	L18F,A222V,S256L,D614G	FALSE
EPI_ISL_610936	2020-10-19	L5F,L18F,A222V,D614G	FALSE
EPI_ISL_610937	2020-10-19	D614G	FALSE
EPI_ISL_610940	2020-10-19	L18F,A222V,D614G	FALSE
EPI_ISL_610935	2020-10-19	D614G	FALSE
EPI_ISL_610933	2020-10-20	L18F,A222V,D614G	FALSE
EPI_ISL_610944	2020-10-20	L18F,A222V,D614G	FALSE
EPI_ISL_610938	2020-10-20	A222V,D614G	FALSE
EPI_ISL_610942	2020-10-19	A222V,D614G,E1207D	FALSE
EPI_ISL_610941	2020-10-19	L176F,A222V,D614G	FALSE
EPI_ISL_610939	2020-10-20	L18F,A222V,D614G	FALSE
EPI_ISL_610952	2020-10-19	H49Y,D614G	FALSE
EPI_ISL_610951	2020-10-19	A222V,D614G	FALSE
EPI_ISL_610947	2020-10-20	S477N,D614G	FALSE
EPI_ISL_610945	2020-10-19	L18F,A222V,D614G,S1242I	FALSE
EPI_ISL_610946	2020-10-20	A222V,D614G	FALSE
EPI_ISL_610948	2020-10-20	D614G	FALSE
EPI_ISL_622867	2020-10-16	R21I,D614G	FALSE
EPI_ISL_622871	2020-10-17	S477N,D614G	FALSE
EPI_ISL_625133	2020-10-21	L18F,A222V,D614G	FALSE
EPI_ISL_610949	2020-10-19	L18F,A222V,D614G	FALSE
EPI_ISL_610950	2020-10-19	D614G	FALSE
EPI_ISL_610943	2020-10-19	S98F,D614G	FALSE
EPI_ISL_622873	2020-10-16	S98F,D614G	FALSE
EPI_ISL_622866	2020-10-16	R21I,D614G	FALSE
EPI_ISL_622868	2020-10-16	A222V,E583D,D614G	FALSE
EPI_ISL_622870	2020-10-15	R21I,D614G	FALSE
EPI_ISL_622869	2020-10-16	R21I,D614G	FALSE
EPI_ISL_622874	2020-10-16	S98F,D614G	FALSE
EPI_ISL_625146	2020-10-21	D614G	FALSE
EPI_ISL_625137	2020-10-21	L18F,A222V,D614G	FALSE
EPI_ISL_625149	2020-10-21	L18F,A222V,D614G	FALSE
EPI_ISL_625172	2020-10-21	L18F,H146Y,A222V,D614G	FALSE
EPI_ISL_625153	2020-10-21	A222V,D614G,M1229T	FALSE
EPI_ISL_625161	2020-10-21	D614G	FALSE
EPI_ISL_625163	2020-10-21	A222V,A262S,P272L,D614G	FALSE
EPI_ISL_625143	2020-10-21	T19K,A222V,A262S,P272L,D614G	FALSE
EPI_ISL_625197	2020-10-21	L18F,A222V,D614G	FALSE
EPI_ISL_625157	2020-10-21	P26S,G72R,A222V,D614G,A688V	FALSE
EPI_ISL_625165	2020-10-21	D614G	FALSE
EPI_ISL_637115	2020-10-12	W64L,A222V,D614G	FALSE
EPI_ISL_625169	2020-10-21	A222V,D614G	FALSE
EPI_ISL_625175	2020-10-21	L18F,A222V,D614G,T1273I	FALSE
EPI_ISL_625168	2020-10-21	A222V,D614G	FALSE
EPI_ISL_637155	2020-10-16	L18F,A222V,D614G	FALSE
EPI_ISL_637116	2020-10-12	W64L,A222V,D614G	FALSE
EPI_ISL_637156	2020-10-15	L176F,A222V,D614G	FALSE
EPI_ISL_637114	2020-10-10	A222V,D614G,G639S	FALSE
EPI_ISL_637157	2020-10-16	L18F,A222V,D614G	FALSE
EPI_ISL_637118	2020-10-21	H146Y,I210del,D614G	FALSE
EPI_ISL_625191	2020-10-21	L18F,A222V,D614G	FALSE
EPI_ISL_638446	2020-10-11	D614G,P1263T	FALSE
EPI_ISL_638462	2020-10-16	A222V,A262S,P272L,D614G,A1020S	FALSE
EPI_ISL_638445	2020-10-11	A222V,D614G	FALSE
EPI_ISL_638461	2020-10-16	A222V,D614G,E1202Q	FALSE
EPI_ISL_638463	2020-10-16	D614G	FALSE
EPI_ISL_638444	2020-10-11	L18F,A222V,D614G	FALSE
EPI_ISL_638448	2020-10-11	S98F,D614G	FALSE
EPI_ISL_637119	2020-10-21	H146Y,I210del,D614G	FALSE
EPI_ISL_638447	2020-10-11	A222V,E583Q,D614G	FALSE
EPI_ISL_638464	2020-10-16	L18F,A222V,D614G	FALSE
EPI_ISL_638465	2020-10-13	D80Y,N164T,A222V,A262S,D614G	FALSE
EPI_ISL_638459	2020-10-13	D80Y,T95I,N164T,A222V,A262S,D614G	FALSE
EPI_ISL_638467	2020-10-13	D80Y,N164T,A222V,A262S,D614G	FALSE
EPI_ISL_638466	2020-10-13	T19K,A222V,A262S,P272L,D614G	FALSE
EPI_ISL_638460	2020-10-13	A222V,D614G	FALSE
EPI_ISL_638469	2020-10-13	D614G,T723I	FALSE
EPI_ISL_638477	2020-10-15	R21I,D614G	FALSE
EPI_ISL_638479	2020-10-15	D614G	FALSE
EPI_ISL_638468	2020-10-13	T124I,D614G	FALSE
EPI_ISL_638471	2020-10-13	A222V,E583D,D614G	FALSE
EPI_ISL_638470	2020-10-13	G181V,A222V,D614G,A892V	FALSE
EPI_ISL_638476	2020-10-13	A222V,D614G	FALSE
EPI_ISL_638474	2020-10-13	L18F,D215H,A222V,D614G	FALSE
EPI_ISL_638473	2020-10-13	D614G	FALSE
EPI_ISL_638475	2020-10-13	L18F,D215H,A222V,D614G	FALSE
EPI_ISL_638478	2020-10-15	D614G	FALSE
EPI_ISL_638483	2020-10-15	D614G	FALSE
EPI_ISL_638480	2020-10-15	A222V,D614G	FALSE
EPI_ISL_638472	2020-10-13	L18F,D215H,A222V,D614G	FALSE
EPI_ISL_638484	2020-10-15	D614G	FALSE
EPI_ISL_638485	2020-10-15	D614G	FALSE
EPI_ISL_638487	2020-10-13	A222V,D614G	FALSE
EPI_ISL_638481	2020-10-15	S477N,D614G	FALSE
EPI_ISL_638482	2020-10-12	L18F,D215Y,A222V,D614G	FALSE
EPI_ISL_638489	2020-10-16	L18F,A222V,D614G	FALSE
EPI_ISL_651480	2020-10-20	delH69V70,L189F,N439K,D614G,V772I	FALSE
EPI_ISL_651477	2020-10-21	L5F,S13I,delH69V70,N439K,D614G	FALSE
EPI_ISL_651479	2020-10-20	delH69V70,L189F,N439K,D614G,V772I,G1219V	FALSE
EPI_ISL_651403	2020-10-19	A222V,D614G	FALSE
EPI_ISL_651421	2020-10-21	L18F,T33I,A222V,D614G	FALSE
EPI_ISL_638486	2020-10-15	A222V,A262S,P272L,D614G	FALSE
EPI_ISL_638488	2020-10-13	D80Y,N164T,A222V,A262S,D614G	FALSE
EPI_ISL_652733	2020-10-21	A222V,D614G	FALSE
EPI_ISL_651407	2020-10-21	A222V,D614G	FALSE
EPI_ISL_651417	2020-10-21	D614G	FALSE
EPI_ISL_651481	2020-10-20	P330S,D614G	FALSE
EPI_ISL_651485	2020-10-20	D614G	FALSE
EPI_ISL_652737	2020-10-21	D614G	FALSE
EPI_ISL_652741	2020-10-21	L18F,A222V,D614G	FALSE
EPI_ISL_652740	2020-10-21	L5F,L176F,A222V,D614G	FALSE
EPI_ISL_652732	2020-10-21	L5F,L18F,A222V,D614G	FALSE
EPI_ISL_652735	2020-10-21	L18F,A222V,D614G	FALSE
EPI_ISL_652734	2020-10-21	L18F,A222V,S256L,D614G	FALSE
EPI_ISL_652736	2020-10-21	D614G	FALSE
EPI_ISL_652751	2020-10-21	A222V,S256L,D614G	FALSE
EPI_ISL_652744	2020-10-21	A222V,D614G	FALSE
EPI_ISL_652746	2020-10-21	D614G	FALSE
EPI_ISL_652739	2020-10-21	D614G	FALSE
EPI_ISL_652742	2020-10-21	A222V,D614G	FALSE
EPI_ISL_652743	2020-10-21	L176F,A222V,D614G	FALSE
EPI_ISL_652745	2020-10-21	L5F,A222V,D614G	FALSE
EPI_ISL_652748	2020-10-21	D614G	FALSE
EPI_ISL_652738	2020-10-21	L18F,A222V,D614G	FALSE
EPI_ISL_652752	2020-10-21	D614G,S884F	FALSE
EPI_ISL_652750	2020-10-21	A222V,D614G	FALSE
EPI_ISL_652747	2020-10-21	L18F,A222V,D614G	FALSE
EPI_ISL_652759	2020-10-20	D614G,V622F	FALSE
EPI_ISL_652754	2020-10-21	A222V,D614G	FALSE
EPI_ISL_652757	2020-10-20	P25S,N439K,D614G,C1253F	FALSE
EPI_ISL_652749	2020-10-21	S477N,D614G	FALSE
EPI_ISL_652760	2020-10-20	L18F,A222V,D614G	FALSE
EPI_ISL_652756	2020-10-20	D614G	FALSE
EPI_ISL_652755	2020-10-21	A222V,D614G	FALSE
EPI_ISL_652764	2020-10-20	L18F,A222V,D614G	FALSE
EPI_ISL_652769	2020-10-21	L18F,A222V,D614G,N709Y	FALSE
EPI_ISL_652763	2020-10-20	L18F,A222V,D614G,A892S	FALSE
EPI_ISL_652758	2020-10-20	L18F,A222V,G339D,D614G	FALSE
EPI_ISL_652767	2020-10-20	D614G	FALSE
EPI_ISL_652761	2020-10-19	L18F,A222V,D614G	FALSE
EPI_ISL_652753	2020-10-21	A222V,A262S,D614G	FALSE
EPI_ISL_652765	2020-10-20	L18F,A222V,D614G	FALSE
EPI_ISL_652766	2020-10-20	D614G	FALSE
EPI_ISL_652777	2020-10-21	A222V,D614G,A688V	FALSE
EPI_ISL_652772	2020-10-21	L18F,Q23H,A222V,D614G	FALSE
EPI_ISL_652762	2020-10-20	L18F,A222V,D614G	FALSE
EPI_ISL_652773	2020-10-21	L18F,A222V,D614G	FALSE
EPI_ISL_652771	2020-10-21	L18F,A222V,D614G	FALSE
EPI_ISL_652770	2020-10-21	D614G,M740I	FALSE
EPI_ISL_652768	2020-10-20	L18F,A222V,D614G,A1078S	FALSE
EPI_ISL_652788	2020-10-21	R21K,A222V,D614G,D1163Y,G1167V	FALSE
EPI_ISL_652781	2020-10-21	A222V,D614G	FALSE
EPI_ISL_652778	2020-10-21	A222V,D614G,T859I	FALSE
EPI_ISL_652784	2020-10-21	D614G	FALSE
EPI_ISL_652779	2020-10-21	L18F,D215H,A222V,D614G	FALSE
EPI_ISL_652785	2020-10-21	S98F,D614G	FALSE
EPI_ISL_652780	2020-10-21	L18F,A222V,D614G	FALSE
EPI_ISL_652783	2020-10-21	L18F,H49Y,A222V,D614G	FALSE
EPI_ISL_652789	2020-10-21	A222V,D614G	FALSE
EPI_ISL_652782	2020-10-21	D614G	FALSE
EPI_ISL_652787	2020-10-21	P25S,N439K,D614G,C1253F	FALSE
EPI_ISL_652786	2020-10-21	L18F,A222V,P561S,D614G	FALSE
EPI_ISL_652791	2020-10-21	D614G	FALSE
EPI_ISL_664753	2020-10-21	delH69V70,N439K,D614G	FALSE
EPI_ISL_652795	2020-10-21	A222V,D614G	FALSE
EPI_ISL_652790	2020-10-21	L18F,A67V,A222V,D614G	FALSE
EPI_ISL_596117	2020-10-12	L18F,A222V,D614G	FALSE
EPI_ISL_652794	2020-10-21	L18F,A222V,D614G	FALSE
EPI_ISL_596116	2020-10-12	D614G	FALSE
EPI_ISL_596120	2020-10-12	L18F,A222V,D614G	FALSE
EPI_ISL_597440	2020-10-12	L18F,A222V,D614G	FALSE
EPI_ISL_596121	2020-10-11	L18F,A222V,D614G	FALSE
EPI_ISL_596122	2020-10-12	A222V,L303F,D614G	FALSE
EPI_ISL_596124	2020-10-12	A222V,D614G,A899S	FALSE
EPI_ISL_596123	2020-10-12	D614G	FALSE
EPI_ISL_596118	2020-10-12	A222V,D614G	FALSE
EPI_ISL_597474	2020-10-12	D614G	FALSE
EPI_ISL_596125	2020-10-12	L18F,A222V,D614G	FALSE
EPI_ISL_597436	2020-10-12	L18F,A222V,D614G,R765C	FALSE
EPI_ISL_597455	2020-10-12	L18F,A222V,D614G	FALSE
EPI_ISL_597439	2020-10-12	L18F,A222V,D614G	FALSE
EPI_ISL_597434	2020-10-10	L18F,A222V,D614G	FALSE
EPI_ISL_597475	2020-10-12	S255F,D614G,K1073N	FALSE
EPI_ISL_597444	2020-10-12	S477N,D614G	FALSE
EPI_ISL_597454	2020-10-12	D614G	FALSE
EPI_ISL_597456	2020-10-11	A222V,D614G	FALSE
EPI_ISL_597442	2020-10-12	A222V,D614G,D1163Y,G1167V	FALSE
EPI_ISL_597443	2020-10-12	D614G	FALSE
EPI_ISL_597471	2020-10-11	L18F,A222V,S256L,D614G	FALSE
EPI_ISL_597447	2020-10-12	L18F,A222V,D614G	FALSE
EPI_ISL_597448	2020-10-10	A222V,D614G	FALSE
EPI_ISL_597482	2020-10-10	L18F,A222V,D614G	FALSE
EPI_ISL_597452	2020-10-12	A222V,D614G	FALSE
EPI_ISL_607202	2020-10-15	L18F,D215H,A222V,D614G	FALSE
EPI_ISL_597481	2020-10-12	L18F,H146Y,A222V,D614G	FALSE
EPI_ISL_597457	2020-10-12	A522S,D614G,Q675R,D936H	FALSE
EPI_ISL_597484	2020-10-12	A222V,D614G,D1163Y,G1167V	FALSE
EPI_ISL_607203	2020-10-15	L18F,A222V,D614G	FALSE
EPI_ISL_597485	2020-10-12	L18F,A222V,D614G	FALSE
EPI_ISL_607201	2020-10-15	Y508H,D614G	FALSE
EPI_ISL_607200	2020-10-14	ins174F,L176F,A222V,D614G	FALSE
EPI_ISL_607204	2020-10-14	L18F,A222V,D614G	FALSE
EPI_ISL_607206	2020-10-15	D614G	FALSE
EPI_ISL_607208	2020-10-15	L18F,A222V,D614G	FALSE
EPI_ISL_607207	2020-10-15	S71P,D614G	FALSE
EPI_ISL_607205	2020-10-14	S477I,D614G	FALSE
EPI_ISL_607209	2020-10-14	L18F,A222V,D614G	FALSE
EPI_ISL_607214	2020-10-14	L18F,A222V,D614G	FALSE
EPI_ISL_597486	2020-10-12	D614G	FALSE
EPI_ISL_607232	2020-10-15	D614G,S637F	FALSE
EPI_ISL_607216	2020-10-15	H245R,D614G	FALSE
EPI_ISL_607231	2020-10-14	L18F,A222V,D614G	FALSE
EPI_ISL_607233	2020-10-14	L18F,A222V,D614G	FALSE
EPI_ISL_607217	2020-10-15	D614G	FALSE
EPI_ISL_607235	2020-10-14	A222V,D614G,D1163Y,G1167V	FALSE
EPI_ISL_607230	2020-10-15	D614G	FALSE
EPI_ISL_607234	2020-10-14	A222V,D614G	FALSE
EPI_ISL_607236	2020-10-15	D614G	FALSE
EPI_ISL_607239	2020-10-15	L18F,A222V,D614G	FALSE
EPI_ISL_607237	2020-10-14	L18F,A222V,D614G	FALSE
EPI_ISL_607242	2020-10-14	L18F,A222V,D614G	FALSE
EPI_ISL_607241	2020-10-14	A222V,D614G	FALSE
EPI_ISL_607240	2020-10-15	A222V,D614G	FALSE
EPI_ISL_607218	2020-10-15	D614G	FALSE
EPI_ISL_607219	2020-10-15	L18F,A222V,D614G	FALSE
EPI_ISL_607247	2020-10-15	L18F,A222V,D614G,P1069S	FALSE
EPI_ISL_607246	2020-10-15	D614G	FALSE
EPI_ISL_607248	2020-10-15	D614G	FALSE
EPI_ISL_607245	2020-10-15	A222V,D614G	FALSE
EPI_ISL_607249	2020-10-15	D614G	FALSE
EPI_ISL_607250	2020-10-15	D614G	FALSE
EPI_ISL_607244	2020-10-15	D614G	FALSE
EPI_ISL_607255	2020-10-14	L18F,A222V,D614G	FALSE
EPI_ISL_607256	2020-10-15	A222V,D614G	FALSE
EPI_ISL_607253	2020-10-14	L18F,A222V,D614G	FALSE
EPI_ISL_607260	2020-10-15	delH69V70,N439K,D614G	FALSE
EPI_ISL_607251	2020-10-14	A222V,D614G	FALSE
EPI_ISL_607254	2020-10-14	L18F,A222V,D614G	FALSE
EPI_ISL_607257	2020-10-14	L18F,A222V,D614G	FALSE
EPI_ISL_607243	2020-10-15	G261V,D614G	FALSE
EPI_ISL_607252	2020-10-15	D614G	FALSE
EPI_ISL_607261	2020-10-15	A222V,D614G	FALSE
EPI_ISL_607262	2020-10-14	L18F,A222V,D614G	FALSE
EPI_ISL_607265	2020-10-14	D614G	FALSE
EPI_ISL_607259	2020-10-15	D614G	FALSE
EPI_ISL_607258	2020-10-15	L18F,A222V,D614G	FALSE
EPI_ISL_607267	2020-10-14	L18F,A222V,D614G	FALSE
EPI_ISL_607263	2020-10-14	D614G	FALSE
EPI_ISL_607264	2020-10-15	A222V,D614G	FALSE
EPI_ISL_608532	2020-10-11	I210del,D614G,T859N	FALSE
EPI_ISL_608528	2020-10-12	D614G	FALSE
EPI_ISL_608527	2020-10-11	A222V,D614G	FALSE
EPI_ISL_608521	2020-10-11	P25S,N439K,D614G,C1253F	FALSE
EPI_ISL_607266	2020-10-15	S255F,D614G,K1073N	FALSE
EPI_ISL_608529	2020-10-11	A222V,D614G	FALSE
EPI_ISL_607268	2020-10-14	L18F,A222V,D614G	FALSE
EPI_ISL_607269	2020-10-15	T29I,D614G	FALSE
EPI_ISL_608530	2020-10-11	D614G	FALSE
EPI_ISL_608526	2020-10-12	L18F,A222V,D614G	FALSE
EPI_ISL_608522	2020-10-11	A222V,D614G	FALSE
EPI_ISL_608524	2020-10-11	A222V,D614G,D1163Y,G1167V	FALSE
EPI_ISL_608520	2020-10-12	L18F,A222V,D614G	FALSE
EPI_ISL_608523	2020-10-11	delH69V70,N439K,D614G	FALSE
EPI_ISL_608531	2020-10-11	delH69V70,N439K,D614G	FALSE
EPI_ISL_608562	2020-10-12	A222V,A262S,P272L,D614G	FALSE
EPI_ISL_608535	2020-10-11	D614G	FALSE
EPI_ISL_608533	2020-10-12	L18F,A222V,D614G	FALSE
EPI_ISL_608536	2020-10-10	A222V,D614G	FALSE
EPI_ISL_608538	2020-10-10	L18F,A222V,D614G,E1182Q	FALSE
EPI_ISL_608534	2020-10-10	A222V,D614G	FALSE
EPI_ISL_608539	2020-10-13	A222V,D614G	FALSE
EPI_ISL_608547	2020-10-10	L18F,A222V,D614G	FALSE
EPI_ISL_608545	2020-10-11	D614G	FALSE
EPI_ISL_608548	2020-10-12	L18F,A222V,D614G	FALSE
EPI_ISL_608564	2020-10-10	A222V,D614G	FALSE
EPI_ISL_608537	2020-10-11	A222V,D614G	FALSE
EPI_ISL_608563	2020-10-10	L335F,D614G	FALSE
EPI_ISL_608561	2020-10-11	L18F,A222V,A262S,P272L,D614G	FALSE
EPI_ISL_608568	2020-10-10	L18F,A222V,D614G	FALSE
EPI_ISL_608549	2020-10-12	L18F,A222V,D614G	FALSE
EPI_ISL_608571	2020-10-11	delH69V70,L189F,N439K,D614G,V772I,G1219V	FALSE
EPI_ISL_608575	2020-10-12	L5F,A222V,D614G	FALSE
EPI_ISL_608586	2020-10-12	L5F,L18F,A222V,D614G	FALSE
EPI_ISL_608566	2020-10-11	D614G	FALSE
EPI_ISL_608574	2020-10-12	D614G	FALSE
EPI_ISL_608565	2020-10-11	A222V,S255F,D614G	FALSE
EPI_ISL_608567	2020-10-12	A222V,D614G,I909V	FALSE
EPI_ISL_608570	2020-10-11	R21I,D614G,L841R	FALSE
EPI_ISL_608580	2020-10-12	L18F,H146Y,Q218H,A222V,D614G	FALSE
EPI_ISL_608581	2020-10-12	A222V,D614G	FALSE
EPI_ISL_608577	2020-10-11	delH69V70,N439K,D614G	FALSE
EPI_ISL_608572	2020-10-11	D614G	FALSE
EPI_ISL_608582	2020-10-12	A222V,D614G,G1171S	FALSE
EPI_ISL_608579	2020-10-12	L18F,A222V,D614G	FALSE
EPI_ISL_608578	2020-10-11	A222V,P330S,D614G	FALSE
EPI_ISL_608587	2020-10-12	L18F,A222V,D614G	FALSE
EPI_ISL_608584	2020-10-12	L18F,A222V,D614G	FALSE
EPI_ISL_608576	2020-10-10	L18F,A222V,D614G	FALSE
EPI_ISL_608583	2020-10-12	A222V,D614G	FALSE
EPI_ISL_608591	2020-10-12	L18F,A222V,D614G	FALSE
EPI_ISL_608590	2020-10-12	L18F,A222V,D614G	FALSE
EPI_ISL_608585	2020-10-11	A222V,D614G	FALSE
EPI_ISL_608588	2020-10-11	A222V,D614G	FALSE
EPI_ISL_608594	2020-10-12	L18F,A222V,D614G	FALSE
EPI_ISL_608599	2020-10-12	A222V,D614G,V1228L	FALSE
EPI_ISL_608593	2020-10-12	L18F,A222V,D614G	FALSE
EPI_ISL_608598	2020-10-10	L18F,Q23H,A222V,D614G	FALSE
EPI_ISL_609861	2020-10-10	D614G	FALSE
EPI_ISL_608595	2020-10-12	D614G	FALSE
EPI_ISL_609863	2020-10-10	L176F,A222V,D614G	FALSE
EPI_ISL_608589	2020-10-12	D614G	FALSE
EPI_ISL_608596	2020-10-11	D614G,D1163Y	FALSE
EPI_ISL_608597	2020-10-11	L18F,Q23H,A222V,D614G	FALSE
EPI_ISL_608592	2020-10-12	H146Y,D614G	FALSE
EPI_ISL_609865	2020-10-10	L176F,A222V,D614G	FALSE
EPI_ISL_609864	2020-10-10	L176F,A222V,D614G	FALSE
EPI_ISL_609862	2020-10-10	L176F,A222V,D614G	FALSE
EPI_ISL_609866	2020-10-10	L176F,A222V,D614G	FALSE
EPI_ISL_609898	2020-10-14	D614G,A626S	FALSE
EPI_ISL_609867	2020-10-10	L176F,A222V,D614G	FALSE
EPI_ISL_609868	2020-10-10	L176F,A222V,D614G	FALSE
EPI_ISL_609878	2020-10-10	L176F,A222V,A260D,D614G	FALSE
EPI_ISL_609892	2020-10-14	L176F,A222V,D614G	FALSE
EPI_ISL_609894	2020-10-14	D614G	FALSE
EPI_ISL_609897	2020-10-12	D614G	FALSE
EPI_ISL_609895	2020-10-14	D614G	FALSE
EPI_ISL_610832	2020-10-13	L18F,D614G	FALSE
EPI_ISL_610833	2020-10-12	A222V,D614G,S929T	FALSE
EPI_ISL_609896	2020-10-14	D614G	FALSE
EPI_ISL_609899	2020-10-14	L18F,A222V,D614G	FALSE
EPI_ISL_609879	2020-10-10	L176F,A222V,D614G	FALSE
EPI_ISL_609893	2020-10-13	D614G	FALSE
EPI_ISL_610839	2020-10-12	S98F,D614G	FALSE
EPI_ISL_610841	2020-10-13	D80Y,N164T,A222V,A262S,D614G	FALSE
EPI_ISL_610834	2020-10-12	D614G	FALSE
EPI_ISL_610835	2020-10-13	L18F,Q23H,A222V,D614G	FALSE
EPI_ISL_610842	2020-10-12	D614G	FALSE
EPI_ISL_610838	2020-10-13	V36L,D80Y,N164T,A222V,A262S,D614G	FALSE
EPI_ISL_610836	2020-10-11	A222V,D614G,D1163Y,G1167V	FALSE
EPI_ISL_610837	2020-10-12	D614G	FALSE
EPI_ISL_610844	2020-10-13	D80Y,N164T,A222V,A262S,N556Y,D614G	FALSE
EPI_ISL_610849	2020-10-14	A222V,D614G	FALSE
EPI_ISL_610843	2020-10-14	D614G	FALSE
EPI_ISL_610845	2020-10-13	L18F,A222V,A262S,P272L,D614G	FALSE
EPI_ISL_610851	2020-10-13	D614G	FALSE
EPI_ISL_610847	2020-10-12	S477N,D614G	FALSE
EPI_ISL_610846	2020-10-13	L5F,L18F,A222V,D614G	FALSE
EPI_ISL_610840	2020-10-14	S98F,D614G	FALSE
EPI_ISL_610850	2020-10-13	A222V,E583D,D614G	FALSE
EPI_ISL_610863	2020-10-14	N439K,D614G,A688V	FALSE
EPI_ISL_610876	2020-10-14	S477N,D614G,H655Y	FALSE
EPI_ISL_610848	2020-10-13	L18F,Q23H,A222V,D614G	FALSE
EPI_ISL_610852	2020-10-12	D614G	FALSE
EPI_ISL_610853	2020-10-12	D614G	FALSE
EPI_ISL_610861	2020-10-12	D80Y,Y145del,N164T,A222V,A262S,D614G	FALSE
EPI_ISL_610860	2020-10-14	L18F,A222V,D614G	FALSE
EPI_ISL_610862	2020-10-14	P25S,N439K,D614G,C1253F	FALSE
EPI_ISL_610878	2020-10-14	L18F,A222V,D614G	FALSE
EPI_ISL_610890	2020-10-12	L18F,A222V,D614G	FALSE
EPI_ISL_610888	2020-10-11	S477N,D614G	FALSE
EPI_ISL_610877	2020-10-12	S477N,D614G	FALSE
EPI_ISL_610892	2020-10-11	D614G	FALSE
EPI_ISL_610891	2020-10-14	L18F,A222V,D614G	FALSE
EPI_ISL_610887	2020-10-12	L18F,A222V,D614G	FALSE
EPI_ISL_610864	2020-10-14	L18F,A222V,D614G	FALSE
EPI_ISL_610879	2020-10-12	L18F,A222V,D614G	FALSE
EPI_ISL_610889	2020-10-12	D614G	FALSE
EPI_ISL_610894	2020-10-14	L18F,A222V,D614G	FALSE
EPI_ISL_610896	2020-10-12	L5F,A222V,D574Y,D614G,H655Y	FALSE
EPI_ISL_610897	2020-10-14	L18F,A222V,D614G	FALSE
EPI_ISL_610899	2020-10-12	A222V,D614G	FALSE
EPI_ISL_610895	2020-10-12	L18F,A222V,H245Y,D614G	FALSE
EPI_ISL_622850	2020-10-14	A222V,D614G	FALSE
EPI_ISL_622852	2020-10-14	delH69V70,N439K,D614G	FALSE
EPI_ISL_610898	2020-10-14	D614G,V622F	FALSE
EPI_ISL_610893	2020-10-13	A222V,E583D,D614G	FALSE
EPI_ISL_622851	2020-10-12	D614G	FALSE
EPI_ISL_622856	2020-10-14	L18F,A222V,Q613H,D614G	FALSE
EPI_ISL_622844	2020-10-13	D198G,D614G	FALSE
EPI_ISL_622848	2020-10-12	A222V,D614G	FALSE
EPI_ISL_622849	2020-10-14	D614G	FALSE
EPI_ISL_622847	2020-10-13	S98F,D614G	FALSE
EPI_ISL_622859	2020-10-14	delH69V70,N87K,N439K,D614G,A892V	FALSE
EPI_ISL_622853	2020-10-14	D198G,D614G	FALSE
EPI_ISL_622864	2020-10-16	R21I,D614G	FALSE
EPI_ISL_622845	2020-10-13	delH69V70,N439K,D614G	FALSE
EPI_ISL_622854	2020-10-14	S98F,D614G	FALSE
EPI_ISL_622857	2020-10-16	L18F,A222V,D614G,S1261F	FALSE
EPI_ISL_622855	2020-10-13	D138G,D614G,S939F,V1068F	FALSE
EPI_ISL_622861	2020-10-16	L18F,A222V,D614G	FALSE
EPI_ISL_622860	2020-10-16	L18F,A222V,D614G	FALSE
EPI_ISL_622858	2020-10-15	A222V,D614G	FALSE
EPI_ISL_622862	2020-10-17	-	FALSE
EPI_ISL_622863	2020-10-16	R21I,D614G	FALSE
EPI_ISL_622882	2020-10-19	D614G,K1073N,C1250F	FALSE
EPI_ISL_622877	2020-10-16	S477N,D614G	FALSE
EPI_ISL_622865	2020-10-16	R21I,D614G	FALSE
EPI_ISL_622883	2020-10-20	D614G,K1073N,C1250F	FALSE
EPI_ISL_622885	2020-10-18	D614G,K1073N,C1250F	FALSE
EPI_ISL_622880	2020-10-19	D614G,K1073N,C1250F	FALSE
EPI_ISL_622875	2020-10-16	S98F,D614G	FALSE
EPI_ISL_622881	2020-10-20	D614G,K1073N,C1250F	FALSE
EPI_ISL_622879	2020-10-21	D614G,K1073N,C1250F	FALSE
EPI_ISL_622884	2020-10-18	D614G,K1073N,C1250F	FALSE
EPI_ISL_622887	2020-10-19	D198G,D614G	FALSE
EPI_ISL_622886	2020-10-20	D614G,K1073N,C1250F	FALSE
EPI_ISL_622890	2020-10-17	D614G,K1073N,C1250F	FALSE
EPI_ISL_625090	2020-10-21	L18F,A222V,D614G	FALSE
EPI_ISL_622888	2020-10-18	D614G,K1073N,C1250F	FALSE
EPI_ISL_645503	2020-10-20	D614G	FALSE
EPI_ISL_625095	2020-10-21	L18F,L179P,A222V,D614G	FALSE
EPI_ISL_622889	2020-10-19	D614G,K1073N,C1250F	FALSE
EPI_ISL_625091	2020-10-21	S255F,D614G,L938F,K1073N	FALSE
EPI_ISL_651396	2020-10-21	A222V,D614G	FALSE
EPI_ISL_651375	2020-10-21	L18F,A222V,D614G	FALSE
EPI_ISL_645502	2020-10-20	A222V,E583D,D614G	FALSE
EPI_ISL_597404	2020-10-12	A222V,D614G	FALSE
EPI_ISL_597409	2020-10-12	L18F,A222V,D614G	FALSE
EPI_ISL_652698	2020-10-20	A222V,D614G,W1102L	FALSE
EPI_ISL_597400	2020-10-10	A222V,D614G	FALSE
EPI_ISL_597407	2020-10-12	L18F,A222V,D614G	FALSE
EPI_ISL_597408	2020-10-12	A222V,D614G	FALSE
EPI_ISL_597413	2020-10-12	L18F,A222V,D614G	FALSE
EPI_ISL_597406	2020-10-12	H49Y,D614G	FALSE
EPI_ISL_597415	2020-10-12	L5F,delH69V70,N439K,D614G	FALSE
EPI_ISL_597410	2020-10-10	L18F,A222V,D614G	FALSE
EPI_ISL_652699	2020-10-20	A222V,D614G,D1163Y,G1167V	FALSE
EPI_ISL_597411	2020-10-11	A222V,D614G	FALSE
EPI_ISL_597417	2020-10-12	A222V,D614G	FALSE
EPI_ISL_597419	2020-10-10	L18F,A222V,D614G	FALSE
EPI_ISL_597433	2020-10-12	G181V,D614G,L938F	FALSE
EPI_ISL_597430	2020-10-12	D614G	FALSE
EPI_ISL_597431	2020-10-12	L18F,A222V,D614G	FALSE
EPI_ISL_597421	2020-10-12	L18F,A222V,D614G	FALSE
EPI_ISL_597420	2020-10-12	A222V,D614G	FALSE
EPI_ISL_597416	2020-10-12	A222V,D614G	FALSE
EPI_ISL_607210	2020-10-14	D614G	FALSE
EPI_ISL_597491	2020-10-12	D614G	FALSE
EPI_ISL_597496	2020-10-12	L18F,A222V,D614G	FALSE
EPI_ISL_597422	2020-10-12	A222V,D614G	FALSE
EPI_ISL_597498	2020-10-12	L18F,A222V,D614G	FALSE
EPI_ISL_597492	2020-10-12	V3G,L5F,D614G,A684V,C1236F	FALSE
EPI_ISL_597429	2020-10-12	D614G	FALSE
EPI_ISL_597493	2020-10-12	D614G	FALSE
EPI_ISL_607212	2020-10-15	L18F,D215H,A222V,D614G	FALSE
EPI_ISL_597499	2020-10-12	A222V,D614G	FALSE
EPI_ISL_607211	2020-10-14	A222V,D614G	FALSE
EPI_ISL_607213	2020-10-15	L18F,A222V,D614G	FALSE
EPI_ISL_607222	2020-10-15	L18F,A222V,D614G	FALSE
EPI_ISL_607226	2020-10-14	A222V,D614G	FALSE
EPI_ISL_607215	2020-10-15	D614G	FALSE
EPI_ISL_607270	2020-10-14	D614G	FALSE
EPI_ISL_607224	2020-10-15	L18F,A222V,D614G	FALSE
EPI_ISL_607228	2020-10-15	L18F,A222V,D614G	FALSE
EPI_ISL_607275	2020-10-15	A222V,D614G	FALSE
EPI_ISL_607220	2020-10-15	P26S,A222V,D614G,A688V	FALSE
EPI_ISL_607225	2020-10-15	L18F,A222V,D614G	FALSE
EPI_ISL_607274	2020-10-14	L18F,A222V,D614G	FALSE
EPI_ISL_607229	2020-10-14	D614G	FALSE
EPI_ISL_607272	2020-10-15	L18F,A222V,D614G	FALSE
EPI_ISL_607223	2020-10-14	D614G	FALSE
EPI_ISL_607221	2020-10-15	A222V,D614G	FALSE
EPI_ISL_607227	2020-10-14	L18F,A222V,D614G	FALSE
EPI_ISL_607271	2020-10-14	D614G	FALSE
EPI_ISL_607273	2020-10-14	I210del,D614G,T859N	FALSE
EPI_ISL_607276	2020-10-14	D614G	FALSE
EPI_ISL_607278	2020-10-15	P25S,N439K,D614G,C1253F	FALSE
EPI_ISL_607284	2020-10-15	P26S,A222V,D614G,A688V	FALSE
EPI_ISL_607279	2020-10-15	L18F,A222V,D614G,P1069S	FALSE
EPI_ISL_607282	2020-10-15	A222V,D614G	FALSE
EPI_ISL_607280	2020-10-15	A222V,D614G	FALSE
EPI_ISL_607277	2020-10-15	S98F,D614G	FALSE
EPI_ISL_607290	2020-10-14	A222V,D614G,A688V	FALSE
EPI_ISL_607285	2020-10-15	A222V,D614G	FALSE
EPI_ISL_607283	2020-10-15	L18F,H146Y,A222V,D614G,P1079S	FALSE
EPI_ISL_607292	2020-10-14	L18F,A222V,D614G	FALSE
EPI_ISL_607288	2020-10-15	L18F,A222V,D614G	FALSE
EPI_ISL_607289	2020-10-15	delH69V70,L189F,N439K,D614G,V772I	FALSE
EPI_ISL_607281	2020-10-14	P26S,A222V,D614G,A688V	FALSE
EPI_ISL_607294	2020-10-16	A222V,D614G	FALSE
EPI_ISL_607287	2020-10-15	L18F,A222V,D614G	FALSE
EPI_ISL_607296	2020-10-14	L18F,A222V,D614G	FALSE
EPI_ISL_607291	2020-10-16	D614G	FALSE
EPI_ISL_607286	2020-10-14	L18F,A222V,D614G	FALSE
EPI_ISL_608543	2020-10-12	L18F,A222V,D614G	FALSE
EPI_ISL_607295	2020-10-15	D614G,D1146Y	FALSE
EPI_ISL_607293	2020-10-15	A222V,D614G	FALSE
EPI_ISL_608540	2020-10-11	D614G	FALSE
EPI_ISL_607299	2020-10-14	L18F,A222V,D614G	FALSE
EPI_ISL_608541	2020-10-12	A222V,D614G	FALSE
EPI_ISL_608554	2020-10-10	P25S,N439K,D614G,C1253F	FALSE
EPI_ISL_608553	2020-10-12	A222V,D614G	FALSE
EPI_ISL_608550	2020-10-11	D614G	FALSE
EPI_ISL_608557	2020-10-11	D614G,T723I	FALSE
EPI_ISL_608542	2020-10-12	L18F,A222V,D614G	FALSE
EPI_ISL_608556	2020-10-12	T323I,D614G,A688V	FALSE
EPI_ISL_608551	2020-10-12	L18F,A222V,D614G	FALSE
EPI_ISL_607297	2020-10-14	D614G	FALSE
EPI_ISL_608546	2020-10-11	A222V,D614G	FALSE
EPI_ISL_608555	2020-10-12	D614G	FALSE
EPI_ISL_608558	2020-10-11	D614G,Q677H	FALSE
EPI_ISL_609870	2020-10-10	L176F,A222V,D614G	FALSE
EPI_ISL_608559	2020-10-11	A222V,D614G	FALSE
EPI_ISL_609873	2020-10-10	L176F,A222V,D614G	FALSE
EPI_ISL_609877	2020-10-10	A222V,D614G,S939F	FALSE
EPI_ISL_609880	2020-10-10	L176F,A222V,D614G	FALSE
EPI_ISL_609875	2020-10-10	L176F,A222V,D614G	FALSE
EPI_ISL_609885	2020-10-12	D614G,A626S	FALSE
EPI_ISL_609883	2020-10-10	L18F,A222V,D614G	FALSE
EPI_ISL_610804	2020-10-13	L18F,A222V,E583D,D614G	FALSE
EPI_ISL_609888	2020-10-12	D614G,A626S	FALSE
EPI_ISL_610801	2020-10-12	A222V,D614G,D1163Y,G1167V	FALSE
EPI_ISL_609887	2020-10-12	D614G,A626S	FALSE
EPI_ISL_609889	2020-10-12	D614G	FALSE
EPI_ISL_610858	2020-10-13	S477N,D614G,H655Y	FALSE
EPI_ISL_610800	2020-10-13	N439K,D614G	FALSE
EPI_ISL_610807	2020-10-14	A222V,D614G	FALSE
EPI_ISL_609886	2020-10-12	D614G,A626S	FALSE
EPI_ISL_610857	2020-10-10	A222V,D614G,P1263T	FALSE
EPI_ISL_610802	2020-10-14	D614G	FALSE
EPI_ISL_610854	2020-10-13	A222V,D614G	FALSE
EPI_ISL_610859	2020-10-14	R21I,D614G	FALSE
EPI_ISL_610855	2020-10-13	A222V,D614G	FALSE
EPI_ISL_610866	2020-10-13	A222V,D614G,S929T	FALSE
EPI_ISL_610808	2020-10-13	L176F,S477N,D614G,H655Y	FALSE
EPI_ISL_610856	2020-10-12	A222V,D614G,S929T	FALSE
EPI_ISL_610809	2020-10-14	A222V,D614G	FALSE
EPI_ISL_610870	2020-10-13	H146Y,D198G,D614G	FALSE
EPI_ISL_610869	2020-10-13	A222V,D614G	FALSE
EPI_ISL_610871	2020-10-12	A222V,E583D,D614G	FALSE
EPI_ISL_610867	2020-10-12	A222V,D614G	FALSE
EPI_ISL_610875	2020-10-10	D614G	FALSE
EPI_ISL_610865	2020-10-13	L18F,A222V,D614G	FALSE
EPI_ISL_610873	2020-10-14	D614G	FALSE
EPI_ISL_625058	2020-10-21	L18F,A222V,D614G	FALSE
EPI_ISL_610872	2020-10-14	A222V,D614G	FALSE
EPI_ISL_610874	2020-10-14	A222V,D614G	FALSE
EPI_ISL_625006	2020-10-21	S477N,D614G	FALSE
EPI_ISL_625007	2020-10-21	L18F,A222V,D614G	FALSE
EPI_ISL_625008	2020-10-21	L18F,A222V,D614G,K1073N	FALSE
EPI_ISL_625060	2020-10-21	L18F,A222V,D614G	FALSE
EPI_ISL_625066	2020-10-21	D614G	FALSE
EPI_ISL_625063	2020-10-21	L18F,A222V,D614G	FALSE
EPI_ISL_627602	2020-10-17	R21I,D614G,L841R	FALSE
EPI_ISL_627607	2020-10-12	R21I,D614G	FALSE
EPI_ISL_627611	2020-10-20	R21I,D614G,L841R	FALSE
EPI_ISL_627604	2020-10-20	A222V,E583Q,D614G	FALSE
EPI_ISL_627630	2020-10-19	L18F,A222V,D614G	FALSE
EPI_ISL_627606	2020-10-20	D614G	FALSE
EPI_ISL_627613	2020-10-12	A222V,E583Q,D614G	FALSE
EPI_ISL_627612	2020-10-11	R21I,D614G,L841R	FALSE
EPI_ISL_627617	2020-10-20	A222V,E583Q,D614G	FALSE
EPI_ISL_627615	2020-10-12	D614G	FALSE
EPI_ISL_627603	2020-10-11	L18F,A222V,D614G	FALSE
EPI_ISL_627625	2020-10-21	A222V,E583Q,D614G	FALSE
EPI_ISL_627600	2020-10-20	D614G	FALSE
EPI_ISL_627631	2020-10-18	A222V,E583Q,D614G	FALSE
EPI_ISL_627618	2020-10-20	A222V,E583Q,D614G	FALSE
EPI_ISL_627620	2020-10-21	R21I,D614G,L841R	FALSE
EPI_ISL_627628	2020-10-21	R21I,D614G,L841R	FALSE
EPI_ISL_627627	2020-10-19	R21I,D614G,L841R	FALSE
EPI_ISL_627616	2020-10-13	R21I,D614G	FALSE
EPI_ISL_627635	2020-10-18	A222V,E583Q,D614G	FALSE
EPI_ISL_627634	2020-10-19	R21I,D614G,L841R	FALSE
EPI_ISL_627637	2020-10-19	L18F,A222V,D614G	FALSE
EPI_ISL_627643	2020-10-19	R21I,D614G,L841R	FALSE
EPI_ISL_627633	2020-10-19	L18F,A222V,D614G	FALSE
EPI_ISL_627638	2020-10-19	R21I,D614G,L841R	FALSE
EPI_ISL_627632	2020-10-19	L18F,A222V,D614G	FALSE
EPI_ISL_627639	2020-10-19	R21I,D614G	FALSE
EPI_ISL_627642	2020-10-20	A222V,E583Q,D614G	FALSE
EPI_ISL_627652	2020-10-19	L18F,A222V,D614G,A688V	FALSE
EPI_ISL_627644	2020-10-19	L18F,A222V,D614G	FALSE
EPI_ISL_627656	2020-10-19	R21I,D614G	FALSE
EPI_ISL_627648	2020-10-20	R21I,D614G,L841R	FALSE
EPI_ISL_627669	2020-10-21	L5F,L176F,A222V,D614G	FALSE
EPI_ISL_627668	2020-10-21	A222V,D614G	FALSE
EPI_ISL_638306	2020-10-13	A222V,A262S,P272L,D614G	FALSE
EPI_ISL_627640	2020-10-18	R21I,D614G	FALSE
EPI_ISL_627666	2020-10-15	A222V,D614G	FALSE
EPI_ISL_638302	2020-10-13	A222V,A262S,P272L,D614G	FALSE
EPI_ISL_627654	2020-10-21	D614G	FALSE
EPI_ISL_627664	2020-10-19	A222V,D614G	FALSE
EPI_ISL_627667	2020-10-21	L5F,L176F,A222V,D614G	FALSE
EPI_ISL_627665	2020-10-19	D614G,K1073N,C1250F	FALSE
EPI_ISL_638307	2020-10-13	A222V,A262S,P272L,D614G	FALSE
EPI_ISL_638305	2020-10-13	A222V,A262S,P272L,D614G	FALSE
EPI_ISL_638313	2020-10-19	R21I,D614G	FALSE
EPI_ISL_638311	2020-10-17	S477N,D614G	FALSE
EPI_ISL_638310	2020-10-13	A222V,A262S,P272L,D614G	FALSE
EPI_ISL_638308	2020-10-13	A222V,A262S,P272L,D614G	FALSE
EPI_ISL_638314	2020-10-19	R21I,D614G	FALSE
EPI_ISL_638303	2020-10-13	A222V,A262S,P272L,D614G	FALSE
EPI_ISL_638309	2020-10-13	A222V,A262S,P272L,D614G	FALSE
EPI_ISL_638319	2020-10-15	D614G	FALSE
EPI_ISL_638304	2020-10-13	A222V,A262S,P272L,D614G	FALSE
EPI_ISL_638312	2020-10-17	S477I,D614G	FALSE
EPI_ISL_638363	2020-10-19	R21I,D614G	FALSE
EPI_ISL_638318	2020-10-15	D614G	FALSE
EPI_ISL_638360	2020-10-21	A222V,E583D,D614G	FALSE
EPI_ISL_638375	2020-10-14	A222V,D614G	FALSE
EPI_ISL_638316	2020-10-19	A222V,D614G	FALSE
EPI_ISL_638317	2020-10-15	D614G	FALSE
EPI_ISL_638374	2020-10-13	D614G	FALSE
EPI_ISL_638373	2020-10-13	L5F,D614G	FALSE
EPI_ISL_638372	2020-10-14	A222V,D614G	FALSE
EPI_ISL_638376	2020-10-14	A222V,D614G	FALSE
EPI_ISL_638378	2020-10-16	A222V,D614G	FALSE
EPI_ISL_652682	2020-10-20	T29I,D614G	FALSE
EPI_ISL_638377	2020-10-13	L5F,D614G	FALSE
EPI_ISL_638379	2020-10-16	A222V,D614G	FALSE
EPI_ISL_652679	2020-10-19	A222V,D614G	FALSE
EPI_ISL_652678	2020-10-20	D614G	FALSE
EPI_ISL_652680	2020-10-20	A222V,D614G	FALSE
EPI_ISL_652676	2020-10-19	L18F,A222V,D614G	FALSE
EPI_ISL_652691	2020-10-20	D614G	FALSE
EPI_ISL_652681	2020-10-20	A222V,D614G	FALSE
EPI_ISL_651358	2020-10-19	L18F,A222V,D614G	FALSE
EPI_ISL_652685	2020-10-20	L18F,A222V,D614G	FALSE
EPI_ISL_652692	2020-10-20	L18F,A222V,D614G	FALSE
EPI_ISL_652686	2020-10-20	S477N,D614G	FALSE
EPI_ISL_652688	2020-10-20	L18F,A222V,D614G	FALSE
EPI_ISL_652683	2020-10-20	A222V,D614G	FALSE
EPI_ISL_652687	2020-10-20	L18F,A222V,D614G	FALSE
EPI_ISL_652695	2020-10-20	D614G	FALSE
EPI_ISL_652690	2020-10-20	D614G	FALSE
EPI_ISL_652697	2020-10-20	A222V,D614G	FALSE
EPI_ISL_665987	2020-10-20	D614G	FALSE
EPI_ISL_665986	2020-10-19	A222V,D614G,M1229T	FALSE
EPI_ISL_652694	2020-10-20	A222V,D614G	FALSE
EPI_ISL_652693	2020-10-20	A222V,D614G,D1163Y,G1167V	FALSE
EPI_ISL_652684	2020-10-20	L18F,A222V,D614G	FALSE
EPI_ISL_665989	2020-10-20	A222V,A262S,P272L,D614G,A871S	FALSE
EPI_ISL_665988	2020-10-20	A222V,D614G	FALSE
EPI_ISL_652696	2020-10-20	D614G	FALSE
EPI_ISL_665991	2020-10-20	A222V,D614G	FALSE
EPI_ISL_665990	2020-10-20	A222V,D614G	FALSE
EPI_ISL_665998	2020-10-20	L18F,A222V,D614G,P1162L	FALSE
EPI_ISL_741767	2020-10-12	D614G	FALSE
EPI_ISL_665997	2020-10-20	L18F,A222V,D614G	FALSE
EPI_ISL_665999	2020-10-19	L18F,A222V,D614G	FALSE
EPI_ISL_665992	2020-10-20	L18F,A222V,D614G	FALSE
EPI_ISL_741771	2020-10-13	R21I,D614G	FALSE
EPI_ISL_741770	2020-10-13	S477N,D614G	FALSE
EPI_ISL_741769	2020-10-11	L18F,A222V,D614G	FALSE
EPI_ISL_741766	2020-10-12	A222V,D614G	FALSE
EPI_ISL_741768	2020-10-12	D614G	FALSE
EPI_ISL_741775	2020-10-20	D614G	FALSE
EPI_ISL_741774	2020-10-20	A222V,D614G,D1163Y	FALSE
EPI_ISL_597292	2020-10-12	A222V,D614G	FALSE
EPI_ISL_842348	2020-10-21	R78M,A222V,D614G	FALSE
EPI_ISL_842350	2020-10-20	R78M,A222V,D614G	FALSE
EPI_ISL_741773	2020-10-19	L5F,L176F,A222V,D614G	FALSE
EPI_ISL_597313	2020-10-12	A222V,D614G	FALSE
EPI_ISL_741776	2020-10-21	A222V,D614G	FALSE
EPI_ISL_597296	2020-10-12	A222V,D614G	FALSE
EPI_ISL_597280	2020-10-12	L18F,A222V,D614G	FALSE
EPI_ISL_597299	2020-10-11	D614G	FALSE
EPI_ISL_597288	2020-10-12	H49Y,D614G	FALSE
EPI_ISL_597281	2020-10-12	L18F,A222V,D614G	FALSE
EPI_ISL_597291	2020-10-12	A222V,D614G	FALSE
EPI_ISL_597347	2020-10-12	A222V,D614G	FALSE
EPI_ISL_597322	2020-10-12	A222V,D614G,D1163Y,G1167V	FALSE
EPI_ISL_597314	2020-10-12	A222V,D614G,D1163Y,G1167V	FALSE
EPI_ISL_597290	2020-10-11	A222V,D614G	FALSE
EPI_ISL_597338	2020-10-11	D614G	FALSE
EPI_ISL_597336	2020-10-12	S477N,D614G	FALSE
EPI_ISL_597298	2020-10-12	A222V,D614G	FALSE
EPI_ISL_597350	2020-10-10	D614G	FALSE
EPI_ISL_597352	2020-10-12	D614G	FALSE
EPI_ISL_597339	2020-10-11	L18F,A222V,D614G	FALSE
EPI_ISL_597355	2020-10-12	L18F,A222V,D614G	FALSE
EPI_ISL_597348	2020-10-12	L18F,A222V,D614G	FALSE
EPI_ISL_597351	2020-10-12	S255F,D614G,K1073N	FALSE
EPI_ISL_597354	2020-10-15	A222V,D614G,S711F	FALSE
EPI_ISL_607111	2020-10-15	D614G	FALSE
EPI_ISL_607113	2020-10-15	L5F,A222V,D614G,A623V	FALSE
EPI_ISL_597356	2020-10-12	L18F,A222V,D614G	FALSE
EPI_ISL_607112	2020-10-15	delH69V70,N439K,D614G	FALSE
EPI_ISL_597353	2020-10-12	D80Y,N164T,A222V,A262S,D614G	FALSE
EPI_ISL_607114	2020-10-15	L18F,A222V,D614G	FALSE
EPI_ISL_607110	2020-10-15	L18F,A222V,D614G	FALSE
EPI_ISL_607119	2020-10-14	L18F,A222V,D614G	FALSE
EPI_ISL_607118	2020-10-14	A222V,D614G	FALSE
EPI_ISL_607115	2020-10-14	D614G,C1235F	FALSE
EPI_ISL_607117	2020-10-14	D614G	FALSE
EPI_ISL_607116	2020-10-15	D614G	FALSE
EPI_ISL_607122	2020-10-14	A222V,D614G	FALSE
EPI_ISL_607121	2020-10-15	S98F,D614G	FALSE
EPI_ISL_607120	2020-10-15	A222V,D614G	FALSE
EPI_ISL_607126	2020-10-14	A222V,D614G	FALSE
EPI_ISL_607125	2020-10-14	delH69V70,L189F,N439K,D614G,V772I	FALSE
EPI_ISL_607124	2020-10-14	L18F,A222V,D614G	FALSE
EPI_ISL_608444	2020-10-10	A222V,D614G	FALSE
EPI_ISL_607130	2020-10-15	L18F,A222V,D614G	FALSE
EPI_ISL_607129	2020-10-14	D614G	FALSE
EPI_ISL_607123	2020-10-15	A222V,D614G	FALSE
EPI_ISL_607127	2020-10-15	L18F,A222V,D614G	FALSE
EPI_ISL_608442	2020-10-11	L18F,A222V,D614G	FALSE
EPI_ISL_608445	2020-10-13	D614G,V622F	FALSE
EPI_ISL_607139	2020-10-15	L18F,D215H,A222V,D614G	FALSE
EPI_ISL_608441	2020-10-12	T323I,D614G,A688V	FALSE
EPI_ISL_607128	2020-10-14	A222V,D614G,D1163Y,G1167V	FALSE
EPI_ISL_608446	2020-10-11	A222V,D614G	FALSE
EPI_ISL_608447	2020-10-11	A222V,D614G,S929T	FALSE
EPI_ISL_608448	2020-10-12	Y145del,A222V,D614G	FALSE
EPI_ISL_607137	2020-10-14	A222V,D614G	FALSE
EPI_ISL_608453	2020-10-12	V42I,D614G	FALSE
EPI_ISL_608456	2020-10-11	A222V,D614G	FALSE
EPI_ISL_608457	2020-10-12	A67V,A222V,D614G	FALSE
EPI_ISL_608443	2020-10-12	D614G	FALSE
EPI_ISL_608450	2020-10-11	D614G	FALSE
EPI_ISL_608452	2020-10-12	D614G	FALSE
EPI_ISL_608451	2020-10-11	D614G	FALSE
EPI_ISL_608449	2020-10-11	L18F,A222V,D614G,A871S	FALSE
EPI_ISL_608454	2020-10-12	L18F,A222V,D614G	FALSE
EPI_ISL_608460	2020-10-12	L18F,A222V,D614G	FALSE
EPI_ISL_608455	2020-10-11	D614G	FALSE
EPI_ISL_608458	2020-10-11	L18F,A222V,D614G	FALSE
EPI_ISL_608504	2020-10-11	D614G,A684V,E1195G	FALSE
EPI_ISL_608459	2020-10-11	D614G	FALSE
EPI_ISL_608461	2020-10-10	A222V,D614G	FALSE
EPI_ISL_608502	2020-10-12	A222V,D614G	FALSE
EPI_ISL_608501	2020-10-10	A222V,D614G	FALSE
EPI_ISL_608505	2020-10-13	D614G	FALSE
EPI_ISL_608512	2020-10-13	delH69V70,L189F,N439K,D614G,V772I,G1219V	FALSE
EPI_ISL_608468	2020-10-12	T29I,D614G	FALSE
EPI_ISL_608500	2020-10-12	D614G	FALSE
EPI_ISL_608503	2020-10-12	L18F,A222V,D614G	FALSE
EPI_ISL_608516	2020-10-12	P26S,A222V,D614G,A688V	FALSE
EPI_ISL_608508	2020-10-11	D614G	FALSE
EPI_ISL_608506	2020-10-11	A222V,D614G	FALSE
EPI_ISL_608507	2020-10-11	A222V,A262S,P272L,D614G,A1087S	FALSE
EPI_ISL_608509	2020-10-10	L18F,Q23H,A222V,D614G	FALSE
EPI_ISL_608511	2020-10-12	A222V,D614G	FALSE
EPI_ISL_608513	2020-10-12	A222V,E583D,D614G	FALSE
EPI_ISL_608510	2020-10-11	T19K,A222V,A262S,P272L,D614G	FALSE
EPI_ISL_608514	2020-10-11	D614G	FALSE
EPI_ISL_608517	2020-10-12	L18F,A222V,D614G	FALSE
EPI_ISL_610755	2020-10-12	A222V,D614G	FALSE
EPI_ISL_610759	2020-10-13	S477N,D614G	FALSE
EPI_ISL_608519	2020-10-10	A222V,A262S,P272L,D614G	FALSE
EPI_ISL_608515	2020-10-11	S477N,D614G	FALSE
EPI_ISL_610761	2020-10-13	D614G	FALSE
EPI_ISL_610765	2020-10-10	D614G,K825R	FALSE
EPI_ISL_610762	2020-10-13	D80Y,N164T,A222V,A262S,D614G	FALSE
EPI_ISL_610756	2020-10-14	L18F,A222V,D614G	FALSE
EPI_ISL_610760	2020-10-11	L18F,A222V,D614G	FALSE
EPI_ISL_610768	2020-10-14	A222V,D614G	FALSE
EPI_ISL_610769	2020-10-15	L5F,A222V,D614G,V952F	FALSE
EPI_ISL_610767	2020-10-12	L18F,A222V,D614G	FALSE
EPI_ISL_610758	2020-10-13	L18F,Q23H,A222V,D614G	FALSE
EPI_ISL_610764	2020-10-12	A222V,D614G	FALSE
EPI_ISL_610771	2020-10-14	P25S,N439K,D614G,C1253F	FALSE
EPI_ISL_610772	2020-10-13	A222V,D614G	FALSE
EPI_ISL_610757	2020-10-14	A222V,D614G	FALSE
EPI_ISL_610766	2020-10-12	D614G	FALSE
EPI_ISL_610763	2020-10-14	L18F,H146Y,A222V,D614G	FALSE
EPI_ISL_610770	2020-10-14	D614G	FALSE
EPI_ISL_610778	2020-10-12	A222V,D614G	FALSE
EPI_ISL_610782	2020-10-12	D614G	FALSE
EPI_ISL_610774	2020-10-12	A222V,D614G	FALSE
EPI_ISL_610773	2020-10-12	S477N,D614G	FALSE
EPI_ISL_610775	2020-10-13	N501Y,D614G	FALSE
EPI_ISL_610776	2020-10-14	L5F,L176F,A222V,D614G	FALSE
EPI_ISL_610784	2020-10-14	D614G,A626S,E654Q,N1074K	FALSE
EPI_ISL_610781	2020-10-13	L18F,G72R,A222V,D614G	FALSE
EPI_ISL_610803	2020-10-13	L18F,A222V,D614G	FALSE
EPI_ISL_610806	2020-10-10	D614G	FALSE
EPI_ISL_610787	2020-10-14	A222V,D614G	FALSE
EPI_ISL_610786	2020-10-12	D614G	FALSE
EPI_ISL_610813	2020-10-14	L5F,L176F,A222V,D614G	FALSE
EPI_ISL_610783	2020-10-14	L18F,D614G	FALSE
EPI_ISL_610812	2020-10-14	S98F,D614G	FALSE
EPI_ISL_610815	2020-10-12	D614G	FALSE
EPI_ISL_610780	2020-10-14	Y508H,D614G	FALSE
EPI_ISL_610805	2020-10-12	A222V,D614G	FALSE
EPI_ISL_610811	2020-10-12	D614G	FALSE
EPI_ISL_610820	2020-10-12	D614G	FALSE
EPI_ISL_610810	2020-10-12	R21I,D614G	FALSE
EPI_ISL_610814	2020-10-11	D614G	FALSE
EPI_ISL_610817	2020-10-14	L18F,A222V,D614G	FALSE
EPI_ISL_610822	2020-10-11	D614G	FALSE
EPI_ISL_610821	2020-10-13	S477N,D614G,H655Y	FALSE
EPI_ISL_610818	2020-10-14	L18F,A222V,D614G	FALSE
EPI_ISL_610816	2020-10-12	delN211L212,D614G,V622F	FALSE
EPI_ISL_610819	2020-10-12	A222V,D614G,D1163Y,G1167V	FALSE
EPI_ISL_610823	2020-10-12	P330S,D614G	FALSE
EPI_ISL_610828	2020-10-14	A222V,D614G	FALSE
EPI_ISL_610825	2020-10-14	D614G	FALSE
EPI_ISL_610826	2020-10-10	A222V,A262S,D614G,V705L	FALSE
EPI_ISL_610827	2020-10-12	A222V,D614G,D1163Y,G1167V	FALSE
EPI_ISL_610824	2020-10-14	A222V,D614G	FALSE
EPI_ISL_625029	2020-10-21	L18F,A222V,D614G	FALSE
EPI_ISL_610830	2020-10-12	A222V,D614G	FALSE
EPI_ISL_610831	2020-10-14	D614G	FALSE
EPI_ISL_625015	2020-10-21	L18F,A222V,D614G,S939F	FALSE
EPI_ISL_625021	2020-10-21	T250N,D614G	FALSE
EPI_ISL_625012	2020-10-21	L18F,A222V,D614G,M731I	FALSE
EPI_ISL_610829	2020-10-12	L18F,A222V,D614G	FALSE
EPI_ISL_625034	2020-10-21	P26S,A222V,D614G,A688V	FALSE
EPI_ISL_625044	2020-10-21	L18F,A222V,D614G,I794L	FALSE
EPI_ISL_625033	2020-10-21	I210del,D614G,T859N	FALSE
EPI_ISL_625026	2020-10-21	D614G	FALSE
EPI_ISL_625057	2020-10-21	A222V,D614G	FALSE
EPI_ISL_625081	2020-10-21	L18F,A222V,D614G	FALSE
EPI_ISL_638320	2020-10-19	A222V,D614G	FALSE
EPI_ISL_625085	2020-10-21	L18F,A222V,D614G	FALSE
EPI_ISL_638321	2020-10-19	D614G	FALSE
EPI_ISL_638343	2020-10-20	A222V,A262S,P272L,D614G	FALSE
EPI_ISL_638324	2020-10-21	A222V,D614G	FALSE
EPI_ISL_638322	2020-10-19	S477N,D614G	FALSE
EPI_ISL_638340	2020-10-20	A222V,A262S,P272L,D614G	FALSE
EPI_ISL_638339	2020-10-20	A222V,A262S,P272L,D614G	FALSE
EPI_ISL_638325	2020-10-20	A222V,A262S,P272L,D614G	FALSE
EPI_ISL_638327	2020-10-20	L18F,A222V,D614G	FALSE
EPI_ISL_638323	2020-10-19	R21I,D614G	FALSE
EPI_ISL_638341	2020-10-20	A222V,A262S,P272L,D614G	FALSE
EPI_ISL_638346	2020-10-20	A222V,A262S,P272L,D614G	FALSE
EPI_ISL_638342	2020-10-20	A222V,A262S,P272L,D614G	FALSE
EPI_ISL_638345	2020-10-20	A222V,A262S,P272L,D614G	FALSE
EPI_ISL_638347	2020-10-20	A222V,A262S,P272L,D614G	FALSE
EPI_ISL_638348	2020-10-20	A222V,A262S,P272L,D614G	FALSE
EPI_ISL_638352	2020-10-20	A222V,A262S,P272L,D614G	FALSE
EPI_ISL_638344	2020-10-20	A222V,A262S,P272L,D614G	FALSE
EPI_ISL_638349	2020-10-20	A222V,A262S,P272L,D614G	FALSE
EPI_ISL_638350	2020-10-20	A222V,A262S,P272L,D614G	FALSE
EPI_ISL_638355	2020-10-20	A222V,A262S,P272L,D614G	FALSE
EPI_ISL_638354	2020-10-20	A222V,A262S,P272L,D614G	FALSE
EPI_ISL_638384	2020-10-19	A222V,D614G	FALSE
EPI_ISL_638356	2020-10-20	A222V,A262S,P272L,D614G	FALSE
EPI_ISL_638351	2020-10-20	A222V,A262S,P272L,D614G	FALSE
EPI_ISL_638353	2020-10-20	A222V,A262S,P272L,D614G	FALSE
EPI_ISL_638357	2020-10-20	A222V,A262S,P272L,D614G	FALSE
EPI_ISL_638382	2020-10-16	A222V,D614G	FALSE
EPI_ISL_638393	2020-10-15	L5F,D614G	FALSE
EPI_ISL_638380	2020-10-13	A222V,D614G	FALSE
EPI_ISL_638359	2020-10-20	A222V,A262S,P272L,D614G	FALSE
EPI_ISL_638391	2020-10-15	D614G	FALSE
EPI_ISL_638386	2020-10-19	L5F,L18F,A222V,D614G	FALSE
EPI_ISL_638381	2020-10-16	A222V,D614G	FALSE
EPI_ISL_638383	2020-10-19	D614G	FALSE
EPI_ISL_638397	2020-10-13	A222V,D614G	FALSE
EPI_ISL_638387	2020-10-19	L5F,L176F,A222V,D614G	FALSE
EPI_ISL_638392	2020-10-19	D614G	FALSE
EPI_ISL_638388	2020-10-19	D614G	FALSE
EPI_ISL_638389	2020-10-15	D614G	FALSE
EPI_ISL_638394	2020-10-19	D614G	FALSE
EPI_ISL_638390	2020-10-19	L5F,L18F,A222V,D614G	FALSE
EPI_ISL_638398	2020-10-13	A222V,D614G	FALSE
EPI_ISL_652622	2020-10-14	A222V,E583D,D614G	FALSE
EPI_ISL_638399	2020-10-14	D614G	FALSE
EPI_ISL_638395	2020-10-14	A222V,D614G	FALSE
EPI_ISL_652627	2020-10-18	L18F,A222V,D614G	FALSE
EPI_ISL_652646	2020-10-20	A222V,D614G	FALSE
EPI_ISL_652623	2020-10-12	A222V,E583D,D614G	FALSE
EPI_ISL_638396	2020-10-13	D614G	FALSE
EPI_ISL_652648	2020-10-20	L18F,A222V,D614G,P793S	FALSE
EPI_ISL_652643	2020-10-20	L18F,A222V,D614G	FALSE
EPI_ISL_652647	2020-10-20	D614G	FALSE
EPI_ISL_652659	2020-10-20	D614G	FALSE
EPI_ISL_652664	2020-10-20	L18F,A222V,D614G	FALSE
EPI_ISL_652651	2020-10-20	L18F,A222V,D614G	FALSE
EPI_ISL_652650	2020-10-20	A222V,D614G,D1084G	FALSE
EPI_ISL_652655	2020-10-20	A222V,D614G,D1084G	FALSE
EPI_ISL_652667	2020-10-20	A222V,D614G	FALSE
EPI_ISL_652666	2020-10-20	D614G	FALSE
EPI_ISL_665965	2020-10-13	A222V,D614G	FALSE
EPI_ISL_652675	2020-10-20	A222V,D614G	FALSE
EPI_ISL_652661	2020-10-20	L18F,A222V,D614G	FALSE
EPI_ISL_665967	2020-10-12	L18F,A222V,D614G	FALSE
EPI_ISL_652663	2020-10-20	L18F,A222V,D614G	FALSE
EPI_ISL_652665	2020-10-20	L18F,A222V,D614G	FALSE
EPI_ISL_652662	2020-10-20	G261V,D614G	FALSE
EPI_ISL_665964	2020-10-12	A222V,D614G	FALSE
EPI_ISL_665974	2020-10-13	S98F,D614G	FALSE
EPI_ISL_665966	2020-10-12	A67V,A222V,D614G	FALSE
EPI_ISL_652670	2020-10-20	D614G	FALSE
EPI_ISL_665969	2020-10-10	A222V,D614G,D1163Y,G1167V	FALSE
EPI_ISL_665968	2020-10-12	A222V,D614G	FALSE
EPI_ISL_652669	2020-10-20	L18F,A222V,D614G	FALSE
EPI_ISL_665971	2020-10-12	D614G	FALSE
EPI_ISL_652668	2020-10-20	P26S,A222V,D614G,A688V	FALSE
EPI_ISL_665970	2020-10-12	A222V,D614G	FALSE
EPI_ISL_665972	2020-10-11	D614G	FALSE
EPI_ISL_665980	2020-10-19	D614G	FALSE
EPI_ISL_665983	2020-10-19	L18F,A222V,D614G	FALSE
EPI_ISL_665977	2020-10-20	L5F,L18F,A222V,D614G	FALSE
EPI_ISL_665973	2020-10-13	L18F,A222V,D614G	FALSE
EPI_ISL_665978	2020-10-19	D614G	FALSE
EPI_ISL_665985	2020-10-20	L18F,A222V,D614G	FALSE
EPI_ISL_665976	2020-10-12	A222V,D614G	FALSE
EPI_ISL_665979	2020-10-19	L18F,A222V,D614G	FALSE
EPI_ISL_665984	2020-10-20	L18F,D215H,A222V,D614G	FALSE
EPI_ISL_665995	2020-10-20	H146Y,D614G	FALSE
EPI_ISL_665994	2020-10-20	A222V,D614G	FALSE
EPI_ISL_665975	2020-10-13	L18F,A222V,D614G	FALSE
EPI_ISL_665981	2020-10-19	L18F,A222V,D614G	FALSE
EPI_ISL_665982	2020-10-20	L18F,A222V,D614G,A924V	FALSE
EPI_ISL_704812	2020-10-18	L18F,A222V,D614G	FALSE
EPI_ISL_665996	2020-10-20	A222V,D614G,D1163Y,G1167V	FALSE
EPI_ISL_597302	2020-10-12	A222V,D614G	FALSE
EPI_ISL_597311	2020-10-12	L18F,A222V,D614G	FALSE
EPI_ISL_665993	2020-10-20	L18F,S477N,D614G	FALSE
EPI_ISL_597315	2020-10-12	A222V,D614G	FALSE
EPI_ISL_597312	2020-10-11	L5F,L18F,A222V,D614G	FALSE
EPI_ISL_597329	2020-10-10	A222V,D614G	FALSE
EPI_ISL_597326	2020-10-12	L18F,A222V,D614G	FALSE
EPI_ISL_597330	2020-10-12	L18F,A222V,D614G	FALSE
EPI_ISL_597328	2020-10-12	A222V,D614G	FALSE
EPI_ISL_597334	2020-10-11	A222V,D614G	FALSE
EPI_ISL_597303	2020-10-12	A222V,D614G	FALSE
EPI_ISL_597357	2020-10-10	A222V,D614G	FALSE
EPI_ISL_597370	2020-10-12	L18F,A222V,D614G	FALSE
EPI_ISL_597364	2020-10-12	A222V,D614G	FALSE
EPI_ISL_597332	2020-10-11	A222V,D614G	FALSE
EPI_ISL_597318	2020-10-12	L18F,A222V,D614G	FALSE
EPI_ISL_597363	2020-10-12	D614G	FALSE
EPI_ISL_597362	2020-10-12	R21I,D614G	FALSE
EPI_ISL_597382	2020-10-12	L5F,T19I,L176F,A222V,D614G	FALSE
EPI_ISL_597360	2020-10-12	L18F,A222V,D614G	FALSE
EPI_ISL_597369	2020-10-12	A222V,D614G	FALSE
EPI_ISL_597389	2020-10-12	A222V,D614G,D1163Y,G1167V	FALSE
EPI_ISL_597376	2020-10-10	L18F,A222V,D614G	FALSE
EPI_ISL_597387	2020-10-12	D614G	FALSE
EPI_ISL_597379	2020-10-10	A222V,D614G	FALSE
EPI_ISL_597386	2020-10-12	L5F,A222V,D574Y,D614G,H655Y	FALSE
EPI_ISL_597383	2020-10-10	L18F,A222V,D614G	FALSE
EPI_ISL_597394	2020-10-12	D614G	FALSE
EPI_ISL_597393	2020-10-12	S477N,D614G	FALSE
EPI_ISL_607100	2020-10-15	A222V,D614G	FALSE
EPI_ISL_597391	2020-10-12	delH69V70,N439K,D614G	FALSE
EPI_ISL_597385	2020-10-12	H146Y,D614G	FALSE
EPI_ISL_597384	2020-10-12	T19I,D614G,S640F	FALSE
EPI_ISL_607101	2020-10-15	D614G	FALSE
EPI_ISL_597395	2020-10-11	A222V,D614G	FALSE
EPI_ISL_607102	2020-10-15	A222V,D614G,D1163Y,G1167V	FALSE
EPI_ISL_607103	2020-10-15	L18F,A222V,D614G	FALSE
EPI_ISL_607106	2020-10-15	T572I,D614G	FALSE
EPI_ISL_607109	2020-10-14	A222V,D614G	FALSE
EPI_ISL_607104	2020-10-14	L18F,A222V,D614G	FALSE
EPI_ISL_607108	2020-10-15	I210del,D614G,T859N	FALSE
EPI_ISL_607107	2020-10-15	L18F,A222V,D614G	FALSE
EPI_ISL_607134	2020-10-15	L18F,A222V,D614G	FALSE
EPI_ISL_607136	2020-10-15	D614G,V622F	FALSE
EPI_ISL_607142	2020-10-15	A222V,D614G	FALSE
EPI_ISL_607141	2020-10-15	D614G	FALSE
EPI_ISL_607133	2020-10-15	S98F,D614G	FALSE
EPI_ISL_607132	2020-10-14	A222V,D614G	FALSE
EPI_ISL_607135	2020-10-14	A222V,A262S,P272L,T573I,D614G	FALSE
EPI_ISL_607131	2020-10-15	L18F,A222V,D614G	FALSE
EPI_ISL_607105	2020-10-14	A222V,E583D,D614G	FALSE
EPI_ISL_607148	2020-10-15	L18F,N125S,A222V,D614G	FALSE
EPI_ISL_607138	2020-10-14	L18F,A222V,D614G	FALSE
EPI_ISL_607144	2020-10-15	L18F,D215H,A222V,D614G	FALSE
EPI_ISL_607140	2020-10-15	L18F,D614G	FALSE
EPI_ISL_607151	2020-10-14	A222V,D614G	FALSE
EPI_ISL_607146	2020-10-15	D614G	FALSE
EPI_ISL_607152	2020-10-15	P25S,N439K,D614G,C1253F	FALSE
EPI_ISL_607143	2020-10-15	D614G	FALSE
EPI_ISL_607153	2020-10-14	D614G	FALSE
EPI_ISL_607149	2020-10-14	P25S,N439K,D614G,C1253F	FALSE
EPI_ISL_607156	2020-10-15	S255F,D614G,K1073N	FALSE
EPI_ISL_607157	2020-10-15	D614G,M740I	FALSE
EPI_ISL_607147	2020-10-14	L18F,H146Y,A222V,D614G	FALSE
EPI_ISL_607154	2020-10-14	A222V,D614G	FALSE
EPI_ISL_607145	2020-10-15	S255F,D614G,T859I,K1073N	FALSE
EPI_ISL_607150	2020-10-15	D614G,I834S	FALSE
EPI_ISL_607160	2020-10-15	L18F,A222V,D614G	FALSE
EPI_ISL_607155	2020-10-15	A222V,D614G	FALSE
EPI_ISL_607159	2020-10-14	delH69V70,L189F,N439K,D614G,V772I,G1219V	FALSE
EPI_ISL_607165	2020-10-15	L18F,A222V,D614G	FALSE
EPI_ISL_607158	2020-10-14	A222V,D614G	FALSE
EPI_ISL_607166	2020-10-14	D614G	FALSE
EPI_ISL_607167	2020-10-15	A222V,D614G	FALSE
EPI_ISL_607163	2020-10-15	S71P,D614G	FALSE
EPI_ISL_607162	2020-10-15	L18F,A222V,D614G	FALSE
EPI_ISL_607164	2020-10-15	A222V,D614G	FALSE
EPI_ISL_607168	2020-10-15	L5F,L18F,A222V,D614G	FALSE
EPI_ISL_607172	2020-10-15	L18F,A222V,D614G	FALSE
EPI_ISL_607173	2020-10-15	L18F,A222V,D614G	FALSE
EPI_ISL_607169	2020-10-14	D614G	FALSE
EPI_ISL_607191	2020-10-15	A222V,D614G	FALSE
EPI_ISL_607171	2020-10-14	L18F,A222V,D614G	FALSE
EPI_ISL_607161	2020-10-14	L18F,A222V,D614G	FALSE
EPI_ISL_607174	2020-10-15	A222V,D614G	FALSE
EPI_ISL_607170	2020-10-15	A222V,D614G	FALSE
EPI_ISL_607178	2020-10-15	L18F,A222V,D614G	FALSE
EPI_ISL_607193	2020-10-15	D614G,A1080S	FALSE
EPI_ISL_608401	2020-10-12	L18F,A222V,D614G	FALSE
EPI_ISL_607190	2020-10-15	D614G	FALSE
EPI_ISL_607195	2020-10-14	A222V,D614G,A1078S	FALSE
EPI_ISL_607177	2020-10-14	L18F,A222V,D614G	FALSE
EPI_ISL_607175	2020-10-15	D614G	FALSE
EPI_ISL_607192	2020-10-14	D614G	FALSE
EPI_ISL_607179	2020-10-14	Y145del,D614G	FALSE
EPI_ISL_608405	2020-10-12	A222V,D614G	FALSE
EPI_ISL_607196	2020-10-15	Y508H,D614G	FALSE
EPI_ISL_608403	2020-10-12	D614G	FALSE
EPI_ISL_607197	2020-10-15	L18F,A222V,D614G	FALSE
EPI_ISL_608402	2020-10-11	D614G	FALSE
EPI_ISL_608408	2020-10-11	S477N,D614G	FALSE
EPI_ISL_608404	2020-10-10	D614G	FALSE
EPI_ISL_608407	2020-10-10	L18F,A222V,D614G,Q779R	FALSE
EPI_ISL_607198	2020-10-15	S255F,D614G,K1073N	FALSE
EPI_ISL_608410	2020-10-11	L18F,A222V,D614G	FALSE
EPI_ISL_607194	2020-10-15	A222V,D614G	FALSE
EPI_ISL_608406	2020-10-12	A222V,D614G	FALSE
EPI_ISL_607199	2020-10-15	L18F,A222V,S256L,D614G	FALSE
EPI_ISL_608412	2020-10-11	A222V,D614G	FALSE
EPI_ISL_608414	2020-10-12	A222V,D614G	FALSE
EPI_ISL_608409	2020-10-12	H146Y,D614G	FALSE
EPI_ISL_608415	2020-10-12	L5F,A222V,D614G	FALSE
EPI_ISL_608411	2020-10-11	T29I,D614G	FALSE
EPI_ISL_608417	2020-10-11	K444R,D614G	FALSE
EPI_ISL_608416	2020-10-11	A222V,S255F,D614G	FALSE
EPI_ISL_608420	2020-10-12	A222V,D614G	FALSE
EPI_ISL_608424	2020-10-11	S477N,D614G,L822F	FALSE
EPI_ISL_608413	2020-10-12	A222V,D614G	FALSE
EPI_ISL_608422	2020-10-12	D614G	FALSE
EPI_ISL_608421	2020-10-10	A222V,D614G	FALSE
EPI_ISL_608419	2020-10-12	L18F,A222V,D614G	FALSE
EPI_ISL_608426	2020-10-11	A222V,A262S,P272L,D614G	FALSE
EPI_ISL_608418	2020-10-12	D614G,L938F	FALSE
EPI_ISL_608423	2020-10-10	L5F,L176F,A222V,D614G	FALSE
EPI_ISL_608436	2020-10-10	P25S,N439K,D614G,C1253F	FALSE
EPI_ISL_608431	2020-10-12	S477N,D614G	FALSE
EPI_ISL_608427	2020-10-11	A222V,D614G	FALSE
EPI_ISL_608435	2020-10-12	L18F,A222V,D614G	FALSE
EPI_ISL_608437	2020-10-11	D614G	FALSE
EPI_ISL_608428	2020-10-11	D614G,A626V	FALSE
EPI_ISL_608432	2020-10-11	A222V,D614G	FALSE
EPI_ISL_608433	2020-10-10	A222V,D614G	FALSE
EPI_ISL_608434	2020-10-12	L18F,A222V,D614G	FALSE
EPI_ISL_608469	2020-10-10	S255F,D614G,K1073N	FALSE
EPI_ISL_608464	2020-10-11	L18F,A222V,T323I,D614G	FALSE
EPI_ISL_608462	2020-10-12	D614G	FALSE
EPI_ISL_608465	2020-10-12	A222V,D614G,I909V	FALSE
EPI_ISL_608438	2020-10-12	L18F,A222V,D614G	FALSE
EPI_ISL_608467	2020-10-11	L5F,D614G	FALSE
EPI_ISL_608474	2020-10-10	L18F,A222V,D614G	FALSE
EPI_ISL_608470	2020-10-12	A222V,D614G	FALSE
EPI_ISL_608466	2020-10-11	A222V,D614G	FALSE
EPI_ISL_608439	2020-10-11	L5F,L18F,A222V,D614G	FALSE
EPI_ISL_608463	2020-10-11	S477N,D614G	FALSE
EPI_ISL_608475	2020-10-11	A222V,D614G,S929T	FALSE
EPI_ISL_608476	2020-10-11	S477N,D614G,H655Y	FALSE
EPI_ISL_608471	2020-10-10	S477N,D614G,H655Y	FALSE
EPI_ISL_608472	2020-10-11	A222V,A262S,P272L,D614G	FALSE
EPI_ISL_608473	2020-10-12	D80Y,N164T,A222V,A262S,D614G	FALSE
EPI_ISL_608479	2020-10-12	L18F,A222V,D614G	FALSE
EPI_ISL_608485	2020-10-11	D614G	FALSE
EPI_ISL_608478	2020-10-11	L5F,D614G	FALSE
EPI_ISL_608480	2020-10-10	L18F,A222V,D614G	FALSE
EPI_ISL_608477	2020-10-11	R190M,D614G	FALSE
EPI_ISL_608481	2020-10-12	L18F,A222V,D614G	FALSE
EPI_ISL_608493	2020-10-11	P25S,N439K,D614G,C1253F	FALSE
EPI_ISL_608482	2020-10-11	D614G,D1163Y,D1165N	FALSE
EPI_ISL_608484	2020-10-10	A222V,A262S,P272L,D614G	FALSE
EPI_ISL_608483	2020-10-12	A222V,D614G,A694F	FALSE
EPI_ISL_608487	2020-10-12	A222V,D614G	FALSE
EPI_ISL_608488	2020-10-12	L18F,A222V,D614G	FALSE
EPI_ISL_608490	2020-10-11	D614G	FALSE
EPI_ISL_608486	2020-10-11	L18F,A222V,D614G	FALSE
EPI_ISL_608492	2020-10-11	L18F,A222V,D614G	FALSE
EPI_ISL_608491	2020-10-12	A222V,E583D,D614G	FALSE
EPI_ISL_608494	2020-10-11	I210del,D614G,T859N	FALSE
EPI_ISL_610714	2020-10-14	D80Y,N164T,A222V,A262S,D614G	FALSE
EPI_ISL_608498	2020-10-11	D614G	FALSE
EPI_ISL_610713	2020-10-14	D614G	FALSE
EPI_ISL_608489	2020-10-12	L18F,A222V,D614G	FALSE
EPI_ISL_610717	2020-10-14	A222V,D614G	FALSE
EPI_ISL_608496	2020-10-12	L18F,A222V,D614G	FALSE
EPI_ISL_608497	2020-10-11	delH69V70,D614G,K1073E	FALSE
EPI_ISL_610718	2020-10-12	A222V,E583D,D614G	FALSE
EPI_ISL_610720	2020-10-14	delH69V70,N439K,D614G	FALSE
EPI_ISL_608499	2020-10-12	L18F,A222V,D614G	FALSE
EPI_ISL_610716	2020-10-13	D80Y,N164T,A222V,A262S,D614G	FALSE
EPI_ISL_610715	2020-10-13	D614G	FALSE
EPI_ISL_610711	2020-10-12	A222V,D614G	FALSE
EPI_ISL_610722	2020-10-14	D614G,V1228L	FALSE
EPI_ISL_610712	2020-10-13	A222V,D614G	FALSE
EPI_ISL_608495	2020-10-11	D614G	FALSE
EPI_ISL_610719	2020-10-14	A222V,D614G	FALSE
EPI_ISL_610721	2020-10-13	D80Y,N164T,A222V,A262S,D614G	FALSE
EPI_ISL_610724	2020-10-12	L5F,L18F,A222V,D614G	FALSE
EPI_ISL_610728	2020-10-13	L18F,Q23H,A222V,D614G	FALSE
EPI_ISL_610730	2020-10-13	D80Y,N164T,A222V,A262S,D614G	FALSE
EPI_ISL_610723	2020-10-14	S98F,D614G	FALSE
EPI_ISL_610725	2020-10-14	D614G,C1250F	FALSE
EPI_ISL_610731	2020-10-12	D614G	FALSE
EPI_ISL_610727	2020-10-13	D614G	FALSE
EPI_ISL_610733	2020-10-12	A222V,E583D,D614G	FALSE
EPI_ISL_610732	2020-10-12	A222V,D614G	FALSE
EPI_ISL_610736	2020-10-13	L18F,A222V,D614G	FALSE
EPI_ISL_610729	2020-10-13	L18F,A222V,D614G	FALSE
EPI_ISL_610734	2020-10-14	A222V,A262S,P272L,D614G	FALSE
EPI_ISL_610739	2020-10-12	A222V,E583D,D614G	FALSE
EPI_ISL_610738	2020-10-14	L18F,A222V,D614G	FALSE
EPI_ISL_610741	2020-10-14	A222V,D614G	FALSE
EPI_ISL_610743	2020-10-13	S477N,D614G,H655Y	FALSE
EPI_ISL_610740	2020-10-14	delP139F140L141G142V143Y144,D614G,V1228L	FALSE
EPI_ISL_610735	2020-10-11	D614G	FALSE
EPI_ISL_610737	2020-10-11	L18F,D614G	FALSE
EPI_ISL_610748	2020-10-14	A222V,D614G	FALSE
EPI_ISL_610749	2020-10-14	D614G,V1228L	FALSE
EPI_ISL_610742	2020-10-12	D614G,A626S	FALSE
EPI_ISL_610746	2020-10-14	D614G	FALSE
EPI_ISL_610777	2020-10-12	delH69V70,N439K,D614G	FALSE
EPI_ISL_610751	2020-10-12	A222V,D614G	FALSE
EPI_ISL_610752	2020-10-12	L18F,A222V,D614G	FALSE
EPI_ISL_610788	2020-10-12	D614G	FALSE
EPI_ISL_610744	2020-10-14	D614G	FALSE
EPI_ISL_610750	2020-10-12	A222V,D614G,S929T	FALSE
EPI_ISL_610779	2020-10-13	R21I,D614G	FALSE
EPI_ISL_610753	2020-10-11	L18F,A222V,D614G	FALSE
EPI_ISL_610747	2020-10-13	A222V,D614G	FALSE
EPI_ISL_610794	2020-10-14	L18F,A222V,D614G	FALSE
EPI_ISL_610745	2020-10-14	D614G,Q677H	FALSE
EPI_ISL_610792	2020-10-12	delH69V70,N439K,D614G	FALSE
EPI_ISL_610754	2020-10-12	L54F,D614G	FALSE
EPI_ISL_610793	2020-10-14	A222V,E583D,D614G	FALSE
EPI_ISL_610795	2020-10-13	D614G	FALSE
EPI_ISL_610789	2020-10-13	L18F,A222V,D614G	FALSE
EPI_ISL_610796	2020-10-10	D614G	FALSE
EPI_ISL_610791	2020-10-14	L18F,A222V,D614G,A942S	FALSE
EPI_ISL_610797	2020-10-14	A222V,D614G,S929T	FALSE
EPI_ISL_610790	2020-10-13	L18F,A222V,D614G	FALSE
EPI_ISL_610798	2020-10-14	S98F,D614G	FALSE
EPI_ISL_638299	2020-10-13	A222V,A262S,P272L,D614G	FALSE
EPI_ISL_610799	2020-10-12	D614G	FALSE
EPI_ISL_638293	2020-10-15	L5F,D614G	FALSE
EPI_ISL_638298	2020-10-13	A222V,A575S,D614G	FALSE
EPI_ISL_644100	2020-10-21	D614G	FALSE
EPI_ISL_638294	2020-10-16	S477I,D614G	FALSE
EPI_ISL_644105	2020-10-21	L18F,A222V,D614G	FALSE
EPI_ISL_638295	2020-10-15	D614G	FALSE
EPI_ISL_638296	2020-10-13	S477N,D614G	FALSE
EPI_ISL_644102	2020-10-21	D614G	FALSE
EPI_ISL_644106	2020-10-21	D614G	FALSE
EPI_ISL_638297	2020-10-13	S477N,D614G	FALSE
EPI_ISL_644109	2020-10-21	N439K,D614G	FALSE
EPI_ISL_644110	2020-10-21	D614G	FALSE
EPI_ISL_644115	2020-10-21	L18F,A222V,D614G	FALSE
EPI_ISL_644119	2020-10-21	T19K,A222V,A262S,P272L,D614G	FALSE
EPI_ISL_644107	2020-10-21	L18F,A222V,D614G	FALSE
EPI_ISL_644113	2020-10-21	D614G	FALSE
EPI_ISL_644116	2020-10-21	A222V,D614G	FALSE
EPI_ISL_704845	2020-10-19	R190M,D614G	FALSE
EPI_ISL_644118	2020-10-10	A222V,D614G	FALSE
EPI_ISL_645452	2020-10-21	L18F,A222V,D614G	FALSE
EPI_ISL_644114	2020-10-21	T19K,A222V,A262S,P272L,D614G	FALSE
EPI_ISL_645464	2020-10-21	L18F,D215H,A222V,D614G	FALSE
EPI_ISL_597216	2020-10-10	D253G,D614G,S939F	FALSE
EPI_ISL_645459	2020-10-21	A222V,D614G	FALSE
EPI_ISL_597229	2020-10-12	D614G	FALSE
EPI_ISL_597195	2020-10-10	A222V,D614G	FALSE
EPI_ISL_704866	2020-10-19	D614G	FALSE
EPI_ISL_597261	2020-10-12	D614G	FALSE
EPI_ISL_597235	2020-10-12	P26S,A222V,D614G,A688V	FALSE
EPI_ISL_704869	2020-10-19	D614G	FALSE
EPI_ISL_597234	2020-10-12	D80Y,Y145del,N164T,A222V,A262S,D614G	FALSE
EPI_ISL_607002	2020-10-15	A222V,D614G	FALSE
EPI_ISL_597260	2020-10-12	A222V,D614G	FALSE
EPI_ISL_597267	2020-10-12	L5F,R21I,L176F,A222V,D614G	FALSE
EPI_ISL_597264	2020-10-13	L18F,A222V,D614G	FALSE
EPI_ISL_607003	2020-10-15	A222V,D614G	FALSE
EPI_ISL_597268	2020-10-12	delH69V70,L189F,N439K,D614G,V772I	FALSE
EPI_ISL_607005	2020-10-15	L18F,A222V,D614G	FALSE
EPI_ISL_607001	2020-10-15	L18F,A222V,D614G	FALSE
EPI_ISL_607004	2020-10-14	D614G	FALSE
EPI_ISL_607000	2020-10-14	L18F,A222V,D614G,P1069S	FALSE
EPI_ISL_607010	2020-10-15	L18F,A222V,D614G	FALSE
EPI_ISL_597263	2020-10-12	L18F,A222V,D614G	FALSE
EPI_ISL_607006	2020-10-15	D614G	FALSE
EPI_ISL_607009	2020-10-15	L18F,A222V,D614G	FALSE
EPI_ISL_607008	2020-10-15	A222V,D614G	FALSE
EPI_ISL_607012	2020-10-15	A222V,D614G	FALSE
EPI_ISL_607007	2020-10-15	D614G	FALSE
EPI_ISL_607013	2020-10-15	L18F,A222V,D614G	FALSE
EPI_ISL_607014	2020-10-15	L18F,A222V,D614G	FALSE
EPI_ISL_607019	2020-10-15	L18F,A222V,D614G	FALSE
EPI_ISL_607015	2020-10-15	A222V,D614G	FALSE
EPI_ISL_607011	2020-10-15	A222V,D614G,M1229T	FALSE
EPI_ISL_607017	2020-10-15	L18F,A222V,G446V,D614G	FALSE
EPI_ISL_607016	2020-10-14	G181V,A222V,D614G	FALSE
EPI_ISL_607023	2020-10-14	D614G	FALSE
EPI_ISL_607021	2020-10-15	A222V,D614G	FALSE
EPI_ISL_607018	2020-10-15	A222V,D614G	FALSE
EPI_ISL_607022	2020-10-15	A222V,D614G	FALSE
EPI_ISL_607025	2020-10-15	R102I,D614G,K1045N	FALSE
EPI_ISL_607028	2020-10-14	L18F,H146Y,Q218H,A222V,D614G,N925S	FALSE
EPI_ISL_607020	2020-10-14	L5F,S477I,D614G	FALSE
EPI_ISL_607176	2020-10-14	I210del,D614G,T859N	FALSE
EPI_ISL_607024	2020-10-15	L18F,A222V,D614G	FALSE
EPI_ISL_607184	2020-10-14	D614G	FALSE
EPI_ISL_607180	2020-10-14	L18F,A222V,D614G	FALSE
EPI_ISL_607026	2020-10-14	D614G	FALSE
EPI_ISL_607183	2020-10-15	A222V,D614G	FALSE
EPI_ISL_607027	2020-10-15	A222V,D614G	FALSE
EPI_ISL_607029	2020-10-15	L18F,A222V,D614G	FALSE
EPI_ISL_608320	2020-10-15	D614G	FALSE
EPI_ISL_607182	2020-10-15	L18F,A222V,D614G	FALSE
EPI_ISL_607189	2020-10-15	L176F,A222V,D614G	FALSE
EPI_ISL_607181	2020-10-14	delH69V70,L189F,N439K,D614G,V772I	FALSE
EPI_ISL_608322	2020-10-14	L18F,A222V,D614G	FALSE
EPI_ISL_607185	2020-10-15	D614G	FALSE
EPI_ISL_608329	2020-10-15	D80Y,N164T,A222V,A262S,D614G	FALSE
EPI_ISL_607186	2020-10-14	L18F,H146Y,Q218H,A222V,D614G	FALSE
EPI_ISL_607187	2020-10-14	D614G	FALSE
EPI_ISL_608321	2020-10-14	D614G	FALSE
EPI_ISL_607188	2020-10-15	A222V,D614G	FALSE
EPI_ISL_608323	2020-10-14	L18F,A222V,D614G	FALSE
EPI_ISL_608326	2020-10-15	L18F,A222V,D614G	FALSE
EPI_ISL_608325	2020-10-15	L18F,A222V,D614G	FALSE
EPI_ISL_608327	2020-10-14	L18F,A222V,D614G	FALSE
EPI_ISL_608332	2020-10-14	D614G,T723I	FALSE
EPI_ISL_608330	2020-10-15	L18F,A222V,D614G	FALSE
EPI_ISL_608328	2020-10-15	L18F,A222V,D614G	FALSE
EPI_ISL_608335	2020-10-14	D614G	FALSE
EPI_ISL_608324	2020-10-14	S477N,D614G	FALSE
EPI_ISL_608340	2020-10-14	D614G	FALSE
EPI_ISL_608334	2020-10-15	L18F,A222V,D614G	FALSE
EPI_ISL_608336	2020-10-15	L18F,A222V,D614G	FALSE
EPI_ISL_608337	2020-10-15	L18F,A222V,D614G	FALSE
EPI_ISL_608333	2020-10-15	D614G	FALSE
EPI_ISL_608338	2020-10-15	D614G	FALSE
EPI_ISL_608331	2020-10-15	D614G	FALSE
EPI_ISL_608339	2020-10-15	D614G	FALSE
EPI_ISL_608342	2020-10-15	L18F,A222V,D614G	FALSE
EPI_ISL_608344	2020-10-15	L18F,A222V,D614G	FALSE
EPI_ISL_608341	2020-10-15	A222V,D614G,D1163Y,G1167V	FALSE
EPI_ISL_608343	2020-10-14	D614G	FALSE
EPI_ISL_608345	2020-10-15	L18F,A222V,D614G	FALSE
EPI_ISL_608348	2020-10-11	A222V,D614G	FALSE
EPI_ISL_608346	2020-10-15	D614G,A688V	FALSE
EPI_ISL_608350	2020-10-12	L18F,A222V,D614G	FALSE
EPI_ISL_608349	2020-10-11	A222V,E583D,D614G	FALSE
EPI_ISL_608354	2020-10-11	D614G	FALSE
EPI_ISL_608347	2020-10-11	A222V,E583D,D614G	FALSE
EPI_ISL_608353	2020-10-11	D614G	FALSE
EPI_ISL_608357	2020-10-11	A222V,D614G	FALSE
EPI_ISL_608358	2020-10-12	A222V,D614G,M1229T	FALSE
EPI_ISL_608351	2020-10-12	P25S,N439K,D614G,C1253F	FALSE
EPI_ISL_608359	2020-10-11	L18F,A222V,D614G	FALSE
EPI_ISL_610600	2020-10-18	L18F,A222V,D614G	FALSE
EPI_ISL_608356	2020-10-12	L18F,A222V,D614G	FALSE
EPI_ISL_608355	2020-10-12	A222V,D614G	FALSE
EPI_ISL_608352	2020-10-12	A222V,D614G	FALSE
EPI_ISL_610635	2020-10-12	L54F,D614G	FALSE
EPI_ISL_610642	2020-10-14	A222V,D614G	FALSE
EPI_ISL_610634	2020-10-13	L18F,A222V,D614G	FALSE
EPI_ISL_610645	2020-10-12	L18F,I68T,D614G	FALSE
EPI_ISL_610640	2020-10-14	A222V,A262S,P272L,D614G	FALSE
EPI_ISL_610636	2020-10-14	A222V,D614G	FALSE
EPI_ISL_610649	2020-10-14	A222V,D614G	FALSE
EPI_ISL_610639	2020-10-12	D614G	FALSE
EPI_ISL_610638	2020-10-12	L18F,A222V,D614G	FALSE
EPI_ISL_610643	2020-10-11	T29I,D614G,A688V	FALSE
EPI_ISL_610644	2020-10-14	P25S,N439K,D614G,C1253F	FALSE
EPI_ISL_610648	2020-10-12	D614G	FALSE
EPI_ISL_610647	2020-10-14	D614G	FALSE
EPI_ISL_610652	2020-10-14	A222V,D614G	FALSE
EPI_ISL_610637	2020-10-12	A222V,D614G	FALSE
EPI_ISL_610646	2020-10-11	D614G	FALSE
EPI_ISL_610650	2020-10-12	A222V,D614G	FALSE
EPI_ISL_610651	2020-10-13	L18F,A222V,D614G	FALSE
EPI_ISL_610655	2020-10-14	L18F,A222V,D614G	FALSE
EPI_ISL_610654	2020-10-12	L18F,A222V,D614G	FALSE
EPI_ISL_610653	2020-10-13	D614G	FALSE
EPI_ISL_610659	2020-10-12	D614G	FALSE
EPI_ISL_610660	2020-10-14	A222V,D614G	FALSE
EPI_ISL_610658	2020-10-13	A222V,D614G,V1228L	FALSE
EPI_ISL_610656	2020-10-12	L18F,D215H,A222V,D614G	FALSE
EPI_ISL_610663	2020-10-14	D614G,S939F	FALSE
EPI_ISL_610661	2020-10-12	I210del,D614G,T859N	FALSE
EPI_ISL_610669	2020-10-12	delH69V70,L189F,N439K,D614G,V772I	FALSE
EPI_ISL_610664	2020-10-13	P26L,T29I,D614G	FALSE
EPI_ISL_610666	2020-10-13	A222V,D614G	FALSE
EPI_ISL_610670	2020-10-13	L18F,S98F,A222V,D614G	FALSE
EPI_ISL_610662	2020-10-14	A222V,D614G	FALSE
EPI_ISL_610675	2020-10-13	D614G	FALSE
EPI_ISL_610674	2020-10-14	S477N,D614G	FALSE
EPI_ISL_610665	2020-10-14	D614G,V1228L	FALSE
EPI_ISL_610667	2020-10-13	R102I,D614G	FALSE
EPI_ISL_610668	2020-10-14	A222V,D614G	FALSE
EPI_ISL_610671	2020-10-11	A222V,D614G	FALSE
EPI_ISL_610676	2020-10-14	D614G,V1228L	FALSE
EPI_ISL_610672	2020-10-14	L18F,A222V,D614G	FALSE
EPI_ISL_610700	2020-10-12	A222V,E583D,D614G	FALSE
EPI_ISL_610673	2020-10-12	D614G,H655Y,T723I	FALSE
EPI_ISL_610706	2020-10-12	A222V,D614G,S929T	FALSE
EPI_ISL_610703	2020-10-12	A222V,D614G,S929T	FALSE
EPI_ISL_611965	2020-10-13	R190M,D614G	FALSE
EPI_ISL_610701	2020-10-12	S31F,A222V,D614G	FALSE
EPI_ISL_610708	2020-10-13	L5F,L18F,A222V,D614G	FALSE
EPI_ISL_610677	2020-10-13	L5F,L176F,A222V,D614G	FALSE
EPI_ISL_610709	2020-10-13	L18F,D614G	FALSE
EPI_ISL_610707	2020-10-12	L18F,V36F,A222V,D614G	FALSE
EPI_ISL_610704	2020-10-12	A222V,D614G	FALSE
EPI_ISL_610705	2020-10-14	A222V,D614G	FALSE
EPI_ISL_610710	2020-10-14	A222V,D614G	FALSE
EPI_ISL_611996	2020-10-13	L5F,A222V,D574Y,D614G,H655Y	FALSE
EPI_ISL_611967	2020-10-12	R190M,D614G	FALSE
EPI_ISL_610702	2020-10-13	P26S,D614G	FALSE
EPI_ISL_611928	2020-10-11	L5F,D614G	FALSE
EPI_ISL_623918	2020-10-21	L18F,A222V,D614G	FALSE
EPI_ISL_611966	2020-10-13	R190M,D614G	FALSE
EPI_ISL_623956	2020-10-20	L18F,A222V,D614G	FALSE
EPI_ISL_623965	2020-10-21	L18F,A222V,D614G	FALSE
EPI_ISL_623955	2020-10-21	L18F,A222V,D427N,D614G	FALSE
EPI_ISL_623911	2020-10-20	L5F,L141F,A222V,D614G	FALSE
EPI_ISL_627577	2020-10-17	A522S,D614G,Q675R,D936H	FALSE
EPI_ISL_627574	2020-10-16	R21I,D614G,L841R	FALSE
EPI_ISL_627571	2020-10-15	R21I,D614G,L841R	FALSE
EPI_ISL_627575	2020-10-16	R21I,D614G,L841R	FALSE
EPI_ISL_627580	2020-10-16	L18F,A222V,D614G	FALSE
EPI_ISL_623971	2020-10-21	L18F,Q23H,A222V,D614G	FALSE
EPI_ISL_627573	2020-10-16	R21I,D614G	FALSE
EPI_ISL_627570	2020-10-18	D614G,V1228L	FALSE
EPI_ISL_627578	2020-10-13	A222V,D614G	FALSE
EPI_ISL_627576	2020-10-16	R21I,D614G	FALSE
EPI_ISL_627572	2020-10-15	A222V,E583Q,D614G	FALSE
EPI_ISL_627579	2020-10-16	A222V,E583D,D614G	FALSE
EPI_ISL_623981	2020-10-21	A222V,D614G	FALSE
EPI_ISL_627591	2020-10-13	A222V,E583Q,D614G	FALSE
EPI_ISL_627582	2020-10-17	L18F,A222V,D614G	FALSE
EPI_ISL_627586	2020-10-12	A222V,D614G	FALSE
EPI_ISL_627583	2020-10-16	A222V,E583Q,D614G	FALSE
EPI_ISL_627581	2020-10-17	A522S,D614G,Q675R,D936H	FALSE
EPI_ISL_627596	2020-10-13	A222V,E583Q,D614G	FALSE
EPI_ISL_627588	2020-10-17	R21I,D614G	FALSE
EPI_ISL_627589	2020-10-13	A222V,E583Q,D614G	FALSE
EPI_ISL_627587	2020-10-17	A222V,E583Q,D614G	FALSE
EPI_ISL_627594	2020-10-15	R21I,D614G	FALSE
EPI_ISL_627595	2020-10-15	A222V,E583Q,D614G	FALSE
EPI_ISL_638171	2020-10-16	A222V,D614G	FALSE
EPI_ISL_627597	2020-10-20	L18F,A222V,D614G	FALSE
EPI_ISL_627593	2020-10-14	R21I,D614G,L841R	FALSE
EPI_ISL_638175	2020-10-16	L18F,H146Y,A222V,D614G	FALSE
EPI_ISL_627599	2020-10-21	D614G	FALSE
EPI_ISL_627598	2020-10-20	R21I,D614G,L841R	FALSE
EPI_ISL_638170	2020-10-16	A222V,D614G	FALSE
EPI_ISL_638176	2020-10-14	D614G	FALSE
EPI_ISL_638173	2020-10-16	A222V,D614G,A846S	FALSE
EPI_ISL_638201	2020-10-19	S477N,D614G,H655Y	FALSE
EPI_ISL_638202	2020-10-15	S477N,D614G,H655Y	FALSE
EPI_ISL_638177	2020-10-14	S477N,D614G,H655Y	FALSE
EPI_ISL_638178	2020-10-14	S477N,D614G,H655Y	FALSE
EPI_ISL_638200	2020-10-19	S477N,D614G,H655Y	FALSE
EPI_ISL_638203	2020-10-19	S477N,D614G,H655Y	FALSE
EPI_ISL_638207	2020-10-12	A222V,D614G	FALSE
EPI_ISL_638204	2020-10-13	S477N,D614G,H655Y	FALSE
EPI_ISL_638205	2020-10-14	S477N,D614G,H655Y	FALSE
EPI_ISL_644060	2020-10-21	A222V,D614G,S929T	FALSE
EPI_ISL_638179	2020-10-14	S477N,D614G,H655Y,C1235F	FALSE
EPI_ISL_644054	2020-10-21	L5F,A222V,A262S,P272L,V308L,D614G	FALSE
EPI_ISL_644057	2020-10-21	delH69V70,N439K,D614G	FALSE
EPI_ISL_644058	2020-10-21	A222V,E583D,D614G	FALSE
EPI_ISL_644055	2020-10-21	delH69V70,L189F,N439K,D614G,V772I,G1219V	FALSE
EPI_ISL_644052	2020-10-21	T19K,A222V,A262S,P272L,D614G	FALSE
EPI_ISL_644053	2020-10-21	A222V,D614G	FALSE
EPI_ISL_644061	2020-10-21	A27T,A222V,D614G	FALSE
EPI_ISL_644056	2020-10-21	A222V,D614G	FALSE
EPI_ISL_644059	2020-10-20	L18F,A222V,D614G	FALSE
EPI_ISL_644067	2020-10-21	A222V,D614G	FALSE
EPI_ISL_644072	2020-10-21	A222V,A262S,P272L,D614G	FALSE
EPI_ISL_644071	2020-10-21	A222V,D614G,S929T	FALSE
EPI_ISL_644073	2020-10-21	A222V,D614G	FALSE
EPI_ISL_644063	2020-10-21	A222V,D614G,S929T	FALSE
EPI_ISL_644065	2020-10-21	D614G	FALSE
EPI_ISL_644068	2020-10-21	A222V,D614G,S929T	FALSE
EPI_ISL_644077	2020-10-21	L18F,A222V,D614G	FALSE
EPI_ISL_644074	2020-10-21	A222V,E583D,D614G	FALSE
EPI_ISL_644070	2020-10-21	A222V,D614G	FALSE
EPI_ISL_644083	2020-10-21	D614G	FALSE
EPI_ISL_644080	2020-10-21	S477I,D614G,N679K	FALSE
EPI_ISL_644084	2020-10-21	L5F,A222V,D574Y,D614G,H655Y,P681L,A688V	FALSE
EPI_ISL_644076	2020-10-21	D614G	FALSE
EPI_ISL_644069	2020-10-21	L5F,A222V,A262S,P272L,D614G	FALSE
EPI_ISL_644079	2020-10-21	A222V,D614G	FALSE
EPI_ISL_644082	2020-10-21	I68T,D614G,V687L	FALSE
EPI_ISL_644096	2020-10-21	L18F,R214L,A222V,D614G	FALSE
EPI_ISL_644085	2020-10-21	A222V,D614G	FALSE
EPI_ISL_644078	2020-10-21	L18F,A222V,D614G	FALSE
EPI_ISL_644086	2020-10-21	D614G	FALSE
EPI_ISL_644087	2020-10-19	L18F,A222V,D614G	FALSE
EPI_ISL_644090	2020-10-21	L5F,D80Y,N439K,T547K,D614G	FALSE
EPI_ISL_645418	2020-10-21	L18F,A222V,D614G	FALSE
EPI_ISL_644088	2020-10-21	A222V,A262S,P272L,D614G,T874I	FALSE
EPI_ISL_644089	2020-10-21	S477N,D614G	FALSE
EPI_ISL_644091	2020-10-21	delH69V70,N439K,D614G	FALSE
EPI_ISL_597240	2020-10-12	A222V,D614G	FALSE
EPI_ISL_664500	2020-10-12	D614G	FALSE
EPI_ISL_651199	2020-10-20	D614G	FALSE
EPI_ISL_597244	2020-10-10	D614G	FALSE
EPI_ISL_665822	2020-10-18	N439K,D614G	FALSE
EPI_ISL_664498	2020-10-14	L18F,A222V,D614G	FALSE
EPI_ISL_597236	2020-10-12	A222V,D614G	FALSE
EPI_ISL_597242	2020-10-12	L176F,A222V,D614G	FALSE
EPI_ISL_597245	2020-10-12	D614G	FALSE
EPI_ISL_644097	2020-10-21	A222V,D614G	FALSE
EPI_ISL_597275	2020-10-12	D614G	FALSE
EPI_ISL_597250	2020-10-10	D614G,V622F	FALSE
EPI_ISL_597249	2020-10-12	L18F,A222V,D614G	FALSE
EPI_ISL_664507	2020-10-13	V159I,D614G	FALSE
EPI_ISL_597276	2020-10-12	L18F,A222V,D614G	FALSE
EPI_ISL_597278	2020-10-12	A222V,D614G	FALSE
EPI_ISL_597272	2020-10-12	A222V,D614G,D1163Y,G1167V	FALSE
EPI_ISL_597252	2020-10-11	L18F,A222V,D614G	FALSE
EPI_ISL_607030	2020-10-15	H49Y,D614G	FALSE
EPI_ISL_607033	2020-10-15	L18F,A222V,S256L,D614G	FALSE
EPI_ISL_597277	2020-10-12	D614G	FALSE
EPI_ISL_607035	2020-10-14	P26S,A222V,D614G,A688V	FALSE
EPI_ISL_607038	2020-10-15	S477N,D614G	FALSE
EPI_ISL_607032	2020-10-15	A222V,D614G	FALSE
EPI_ISL_607036	2020-10-14	D614G	FALSE
EPI_ISL_607031	2020-10-15	L5F,D614G	FALSE
EPI_ISL_607043	2020-10-15	A222V,D614G	FALSE
EPI_ISL_607041	2020-10-14	L18F,A222V,D614G	FALSE
EPI_ISL_607037	2020-10-15	S98F,D614G	FALSE
EPI_ISL_607034	2020-10-15	L18F,A222V,D614G	FALSE
EPI_ISL_607039	2020-10-14	D614G	FALSE
EPI_ISL_607042	2020-10-14	D614G	FALSE
EPI_ISL_607046	2020-10-15	D614G,V687L	FALSE
EPI_ISL_607049	2020-10-14	L18F,A222V,D614G	FALSE
EPI_ISL_607040	2020-10-14	L18F,A222V,D614G	FALSE
EPI_ISL_607052	2020-10-15	L18F,A222V,D614G	FALSE
EPI_ISL_607045	2020-10-14	A222V,D614G	FALSE
EPI_ISL_607044	2020-10-14	D614G	FALSE
EPI_ISL_607047	2020-10-14	A222V,D614G	FALSE
EPI_ISL_607056	2020-10-15	E156A,D614G	FALSE
EPI_ISL_607051	2020-10-15	D614G	FALSE
EPI_ISL_607050	2020-10-15	S477I,D614G	FALSE
EPI_ISL_607057	2020-10-14	L18F,A222V,D614G	FALSE
EPI_ISL_607060	2020-10-15	D614G	FALSE
EPI_ISL_607054	2020-10-15	L176F,A222V,D614G	FALSE
EPI_ISL_607048	2020-10-15	D614G	FALSE
EPI_ISL_607055	2020-10-15	S477N,D614G	FALSE
EPI_ISL_607053	2020-10-14	L18F,H146Y,A222V,D614G	FALSE
EPI_ISL_607066	2020-10-13	A222V,D614G	FALSE
EPI_ISL_607059	2020-10-15	D614G	FALSE
EPI_ISL_607062	2020-10-15	A222V,D614G	FALSE
EPI_ISL_607063	2020-10-14	L18F,A222V,D614G	FALSE
EPI_ISL_607067	2020-10-14	L18F,H146Y,A222V,D614G	FALSE
EPI_ISL_607064	2020-10-15	L18F,A222V,D614G,I794L	FALSE
EPI_ISL_607068	2020-10-14	A222V,D614G	FALSE
EPI_ISL_607058	2020-10-14	A222V,D614G	FALSE
EPI_ISL_607070	2020-10-14	L18F,A222V,D614G	FALSE
EPI_ISL_607065	2020-10-14	L18F,A222V,D614G	FALSE
EPI_ISL_607075	2020-10-15	A222V,D614G	FALSE
EPI_ISL_607061	2020-10-15	S255F,D614G,K1073N	FALSE
EPI_ISL_607071	2020-10-15	L18F,A222V,D614G	FALSE
EPI_ISL_607073	2020-10-15	A222V,D614G	FALSE
EPI_ISL_607078	2020-10-15	A222V,D614G	FALSE
EPI_ISL_607072	2020-10-15	D614G	FALSE
EPI_ISL_607074	2020-10-15	D614G	FALSE
EPI_ISL_607077	2020-10-14	L18F,A222V,D614G	FALSE
EPI_ISL_607079	2020-10-15	A67V,A222V,D614G	FALSE
EPI_ISL_607076	2020-10-14	L18F,A222V,D614G	FALSE
EPI_ISL_607083	2020-10-15	S477I,D614G	FALSE
EPI_ISL_607069	2020-10-15	L18F,A222V,D614G	FALSE
EPI_ISL_607081	2020-10-14	D614G	FALSE
EPI_ISL_607080	2020-10-14	A222V,D614G,C1243F	FALSE
EPI_ISL_607082	2020-10-14	L18F,A222V,D614G	FALSE
EPI_ISL_607085	2020-10-14	A222V,D614G	FALSE
EPI_ISL_607087	2020-10-15	L18F,A222V,D614G	FALSE
EPI_ISL_607086	2020-10-15	L18F,A222V,D614G	FALSE
EPI_ISL_607084	2020-10-14	L18F,A222V,D614G	FALSE
EPI_ISL_607091	2020-10-14	S477N,D614G	FALSE
EPI_ISL_607088	2020-10-14	D614G	FALSE
EPI_ISL_607089	2020-10-15	L18F,A222V,D614G	FALSE
EPI_ISL_607090	2020-10-15	A222V,D614G,W1102L	FALSE
EPI_ISL_607092	2020-10-15	P25S,N439K,D614G,C1253F	FALSE
EPI_ISL_607093	2020-10-14	T29I,D614G	FALSE
EPI_ISL_607099	2020-10-15	L18F,A222V,D614G	FALSE
EPI_ISL_607096	2020-10-15	L18F,A222V,D614G	FALSE
EPI_ISL_607094	2020-10-15	S254F,D614G	FALSE
EPI_ISL_608301	2020-10-15	D614G	FALSE
EPI_ISL_608302	2020-10-15	D614G	FALSE
EPI_ISL_608300	2020-10-15	R21K,A222V,D614G,D1163Y,G1167V	FALSE
EPI_ISL_607097	2020-10-15	L18F,A222V,D614G	FALSE
EPI_ISL_608304	2020-10-14	L18F,R214L,A222V,D614G	FALSE
EPI_ISL_607095	2020-10-15	D614G	FALSE
EPI_ISL_608307	2020-10-14	D614G	FALSE
EPI_ISL_608303	2020-10-15	A222V,D614G	FALSE
EPI_ISL_608305	2020-10-15	L18F,A222V,D614G	FALSE
EPI_ISL_607098	2020-10-15	L18F,A222V,D614G	FALSE
EPI_ISL_608311	2020-10-14	L18F,A222V,D614G	FALSE
EPI_ISL_608306	2020-10-14	A222V,A262S,P272L,D614G	FALSE
EPI_ISL_608309	2020-10-15	D614G	FALSE
EPI_ISL_608310	2020-10-14	D614G,D1163Y	FALSE
EPI_ISL_608308	2020-10-15	D614G	FALSE
EPI_ISL_608313	2020-10-15	A222V,D614G	FALSE
EPI_ISL_608312	2020-10-14	L18F,A222V,D614G	FALSE
EPI_ISL_608314	2020-10-15	D614G,A626S,E654Q	FALSE
EPI_ISL_608318	2020-10-14	L18F,A222V,D614G	FALSE
EPI_ISL_608319	2020-10-15	D614G	FALSE
EPI_ISL_608315	2020-10-14	A222V,D614G	FALSE
EPI_ISL_608365	2020-10-12	L18F,A222V,D614G	FALSE
EPI_ISL_608360	2020-10-10	S477N,D614G,H655Y	FALSE
EPI_ISL_608362	2020-10-12	L18F,A222V,D614G	FALSE
EPI_ISL_608375	2020-10-12	L18F,A222V,D614G	FALSE
EPI_ISL_608364	2020-10-12	L18F,A222V,D614G	FALSE
EPI_ISL_608361	2020-10-12	L18F,H146Y,A222V,D614G	FALSE
EPI_ISL_608317	2020-10-14	Y145del,S494P,D614G	FALSE
EPI_ISL_608367	2020-10-12	L18F,A222V,D614G	FALSE
EPI_ISL_608316	2020-10-14	S477N,D614G	FALSE
EPI_ISL_608384	2020-10-12	A222V,D614G,I909V	FALSE
EPI_ISL_608370	2020-10-11	L18F,A222V,D614G	FALSE
EPI_ISL_608368	2020-10-11	A222V,D614G	FALSE
EPI_ISL_608369	2020-10-12	A222V,D614G	FALSE
EPI_ISL_608366	2020-10-12	N439K,D614G	FALSE
EPI_ISL_608374	2020-10-12	D614G	FALSE
EPI_ISL_608371	2020-10-12	L18F,A222V,D614G	FALSE
EPI_ISL_608381	2020-10-11	D614G	FALSE
EPI_ISL_608377	2020-10-12	D614G	FALSE
EPI_ISL_608380	2020-10-12	L18F,A222V,D614G	FALSE
EPI_ISL_608373	2020-10-11	Q613H,D614G	FALSE
EPI_ISL_608372	2020-10-12	L5F,L18F,A222V,D614G	FALSE
EPI_ISL_608376	2020-10-12	L18F,A222V,D614G	FALSE
EPI_ISL_608378	2020-10-12	D614G,V622F	FALSE
EPI_ISL_608385	2020-10-12	S98F,D614G	FALSE
EPI_ISL_608383	2020-10-10	D614G	FALSE
EPI_ISL_608382	2020-10-11	A222V,D614G	FALSE
EPI_ISL_608386	2020-10-12	D614G	FALSE
EPI_ISL_608379	2020-10-12	A222V,D614G	FALSE
EPI_ISL_608387	2020-10-12	A222V,D614G	FALSE
EPI_ISL_608392	2020-10-11	A222V,D614G	FALSE
EPI_ISL_608388	2020-10-11	A222V,D614G,S929T	FALSE
EPI_ISL_608397	2020-10-11	N440Y,D614G,V622F	FALSE
EPI_ISL_608390	2020-10-12	L18F,A222V,D614G	FALSE
EPI_ISL_608389	2020-10-11	A222V,D614G	FALSE
EPI_ISL_608396	2020-10-10	K444R,D614G	FALSE
EPI_ISL_608391	2020-10-11	A222V,D614G	FALSE
EPI_ISL_610601	2020-10-17	A222V,D614G	FALSE
EPI_ISL_608394	2020-10-11	D614G	FALSE
EPI_ISL_608398	2020-10-10	L18F,D614G	FALSE
EPI_ISL_608395	2020-10-11	I210del,D614G,T859N	FALSE
EPI_ISL_610604	2020-10-16	L18F,A222V,D614G	FALSE
EPI_ISL_610609	2020-10-18	L18F,H146Y,A222V,D614G	FALSE
EPI_ISL_608399	2020-10-12	A222V,D614G	FALSE
EPI_ISL_610615	2020-10-18	D614G	FALSE
EPI_ISL_610606	2020-10-17	A222V,D614G	FALSE
EPI_ISL_608393	2020-10-11	D614G	FALSE
EPI_ISL_610605	2020-10-17	S477I,D614G	FALSE
EPI_ISL_610602	2020-10-17	H245R,D614G	FALSE
EPI_ISL_610611	2020-10-16	D614G	FALSE
EPI_ISL_610607	2020-10-17	D614G	FALSE
EPI_ISL_610613	2020-10-17	R21I,D614G	FALSE
EPI_ISL_610612	2020-10-17	A222V,D614G,D1163Y,G1167V	FALSE
EPI_ISL_610616	2020-10-17	L18F,A222V,D614G	FALSE
EPI_ISL_610610	2020-10-17	D614G	FALSE
EPI_ISL_610622	2020-10-17	D614G	FALSE
EPI_ISL_610620	2020-10-17	L18F,A222V,D614G	FALSE
EPI_ISL_610621	2020-10-18	F157L,D614G	FALSE
EPI_ISL_610614	2020-10-17	I210del,D614G,T859N	FALSE
EPI_ISL_610608	2020-10-17	S71P,D614G	FALSE
EPI_ISL_610617	2020-10-17	L18F,D215H,A222V,D614G	FALSE
EPI_ISL_610619	2020-10-18	D614G	FALSE
EPI_ISL_610625	2020-10-18	L18F,A222V,D614G	FALSE
EPI_ISL_610618	2020-10-16	L18F,A222V,D614G	FALSE
EPI_ISL_610628	2020-10-17	D614G	FALSE
EPI_ISL_610623	2020-10-16	A222V,D614G	FALSE
EPI_ISL_610678	2020-10-12	L18F,A222V,D614G	FALSE
EPI_ISL_610627	2020-10-17	L18F,A222V,D614G,S1261F	FALSE
EPI_ISL_610626	2020-10-17	A222V,D614G	FALSE
EPI_ISL_610633	2020-10-12	D614G	FALSE
EPI_ISL_610624	2020-10-17	D614G	FALSE
EPI_ISL_610631	2020-10-13	A222V,A262S,P272L,D614G	FALSE
EPI_ISL_610688	2020-10-12	A222V,E583D,D614G	FALSE
EPI_ISL_610632	2020-10-12	L18F,A222V,D614G	FALSE
EPI_ISL_610630	2020-10-14	A222V,D614G	FALSE
EPI_ISL_610680	2020-10-12	S477N,D614G	FALSE
EPI_ISL_610682	2020-10-11	D614G	FALSE
EPI_ISL_610684	2020-10-14	L18F,A222V,D614G	FALSE
EPI_ISL_610679	2020-10-13	D80Y,Y145del,N164T,A222V,A262S,D614G	FALSE
EPI_ISL_610681	2020-10-14	L18F,A222V,D614G	FALSE
EPI_ISL_610690	2020-10-12	D614G	FALSE
EPI_ISL_610692	2020-10-14	A222V,S256L,D614G	FALSE
EPI_ISL_610683	2020-10-13	D614G	FALSE
EPI_ISL_610686	2020-10-13	D614G,T723I	FALSE
EPI_ISL_610685	2020-10-13	L18F,S98F,A222V,D614G	FALSE
EPI_ISL_610695	2020-10-14	delH69V70,N439K,D614G	FALSE
EPI_ISL_610687	2020-10-13	L18F,A222V,D614G	FALSE
EPI_ISL_610689	2020-10-14	D614G	FALSE
EPI_ISL_610691	2020-10-13	S477N,D614G	FALSE
EPI_ISL_610693	2020-10-15	A222V,D614G	FALSE
EPI_ISL_610698	2020-10-13	delH69V70,N439K,D614G	FALSE
EPI_ISL_610696	2020-10-12	A222V,D614G	FALSE
EPI_ISL_610699	2020-10-14	A222V,D614G	FALSE
EPI_ISL_610694	2020-10-13	A222V,D614G	FALSE
EPI_ISL_611050	2020-10-19	D614G	FALSE
EPI_ISL_610697	2020-10-13	D614G	FALSE
EPI_ISL_611054	2020-10-20	D614G	FALSE
EPI_ISL_611053	2020-10-19	S71P,D614G	FALSE
EPI_ISL_611051	2020-10-19	L176F,A222V,D614G	FALSE
EPI_ISL_611057	2020-10-20	D614G	FALSE
EPI_ISL_611936	2020-10-19	L18F,A222V,D614G	FALSE
EPI_ISL_611055	2020-10-20	L18F,A222V,D614G	FALSE
EPI_ISL_611056	2020-10-20	S477N,D614G	FALSE
EPI_ISL_611059	2020-10-20	A222V,D614G	FALSE
EPI_ISL_611052	2020-10-19	L18F,A222V,D614G,D936Y	FALSE
EPI_ISL_611960	2020-10-13	D80Y,N164T,A222V,A262S,D614G	FALSE
EPI_ISL_611938	2020-10-13	A222V,A262S,P272L,D614G	FALSE
EPI_ISL_611934	2020-10-13	D80Y,N164T,A222V,A262S,D614G	FALSE
EPI_ISL_623939	2020-10-21	L18F,A222V,D574Y,D614G	FALSE
EPI_ISL_611954	2020-10-19	A222V,D614G	FALSE
EPI_ISL_611058	2020-10-19	A222V,D614G	FALSE
EPI_ISL_611964	2020-10-13	R190M,D614G	FALSE
EPI_ISL_623910	2020-10-21	A222V,D614G	FALSE
EPI_ISL_623924	2020-10-19	L18F,D215H,A222V,D614G	FALSE
EPI_ISL_611963	2020-10-12	A222V,D614G	FALSE
EPI_ISL_637688	2020-10-14	S477N,D614G,H655Y	FALSE
EPI_ISL_623908	2020-10-20	D614G,G1167D	FALSE
EPI_ISL_623991	2020-10-20	D614G	FALSE
EPI_ISL_623935	2020-10-21	L18F,A222V,D614G	FALSE
EPI_ISL_637680	2020-10-11	D614G,D1163Y,D1165N	FALSE
EPI_ISL_623942	2020-10-20	A222V,D614G,A846S,V1133A	FALSE
EPI_ISL_623925	2020-10-21	D614G	FALSE
EPI_ISL_637686	2020-10-14	S477N,D614G,H655Y	FALSE
EPI_ISL_637685	2020-10-13	S477N,D614G,H655Y	FALSE
EPI_ISL_637687	2020-10-14	S477N,D614G,H655Y	FALSE
EPI_ISL_637689	2020-10-16	S477N,D614G,H655Y	FALSE
EPI_ISL_638164	2020-10-16	A222V,D614G,G1167V	FALSE
EPI_ISL_638165	2020-10-21	I210del,D614G,T859N	FALSE
EPI_ISL_638181	2020-10-13	S477N,D614G,H655Y	FALSE
EPI_ISL_638180	2020-10-14	S477N,D614G,H655Y	FALSE
EPI_ISL_638185	2020-10-16	S477N,D614G,H655Y	FALSE
EPI_ISL_638191	2020-10-16	S477N,D614G,H655Y	FALSE
EPI_ISL_638183	2020-10-13	S477N,D614G,H655Y	FALSE
EPI_ISL_638190	2020-10-16	S477N,D614G,H655Y	FALSE
EPI_ISL_638184	2020-10-13	S477N,D614G,H655Y	FALSE
EPI_ISL_638192	2020-10-16	S477N,D614G,H655Y,F797V	FALSE
EPI_ISL_638195	2020-10-19	S477N,D614G,H655Y	FALSE
EPI_ISL_651138	2020-10-21	A222V,D614G	FALSE
EPI_ISL_638198	2020-10-19	S477N,D614G,H655Y	FALSE
EPI_ISL_638186	2020-10-13	S477N,D614G,H655Y	FALSE
EPI_ISL_638182	2020-10-13	S477N,D614G,H655Y	FALSE
EPI_ISL_703674	2020-10-20	A222V,D614G	FALSE
EPI_ISL_606544	2020-10-15	D614G	FALSE
EPI_ISL_638197	2020-10-19	S477N,D614G,H655Y	FALSE
EPI_ISL_638199	2020-10-19	S477N,D614G,H655Y	FALSE
EPI_ISL_606542	2020-10-13	A222V,D614G	FALSE
EPI_ISL_606545	2020-10-13	delH69V70,L189F,N439K,D614G,V772I,G1219V	FALSE
EPI_ISL_606549	2020-10-13	D614G	FALSE
EPI_ISL_606543	2020-10-15	D614G	FALSE
EPI_ISL_606550	2020-10-13	D614G,V1228L	FALSE
EPI_ISL_606541	2020-10-15	A27V,D614G	FALSE
EPI_ISL_606540	2020-10-15	D614G	FALSE
EPI_ISL_606506	2020-10-15	D614G,A684V,E1195G	FALSE
EPI_ISL_665784	2020-10-20	P25S,N439K,D614G,C1253F	FALSE
EPI_ISL_606554	2020-10-13	A222V,A262S,D614G,W1102L	FALSE
EPI_ISL_606546	2020-10-13	A222V,D614G	FALSE
EPI_ISL_606555	2020-10-13	delH69V70,N439K,D614G	FALSE
EPI_ISL_606551	2020-10-13	A222V,D614G	FALSE
EPI_ISL_606552	2020-10-15	A222V,E583Q,D614G	FALSE
EPI_ISL_606547	2020-10-13	D614G,N928D	FALSE
EPI_ISL_606556	2020-10-13	A222V,D614G	FALSE
EPI_ISL_606553	2020-10-15	S477N,D614G	FALSE
EPI_ISL_606548	2020-10-13	E583D,D614G	FALSE
EPI_ISL_606561	2020-10-12	D614G,C1254F	FALSE
EPI_ISL_606560	2020-10-13	A222V,A262S,P272L,D614G	FALSE
EPI_ISL_606557	2020-10-15	A222V,E583D,D614G	FALSE
EPI_ISL_606559	2020-10-13	delH69V70,N439K,D614G	FALSE
EPI_ISL_606564	2020-10-13	A222V,D614G	FALSE
EPI_ISL_606562	2020-10-15	S477N,D614G	FALSE
EPI_ISL_606571	2020-10-15	A222V,A262S,P272L,D614G	FALSE
EPI_ISL_606563	2020-10-13	A222V,D614G	FALSE
EPI_ISL_606565	2020-10-15	S477N,D614G	FALSE
EPI_ISL_606558	2020-10-13	A222V,D614G	FALSE
EPI_ISL_606570	2020-10-13	D614G	FALSE
EPI_ISL_606566	2020-10-13	L18F,A222V,D614G	FALSE
EPI_ISL_606567	2020-10-15	D614G	FALSE
EPI_ISL_606568	2020-10-15	A222V,D614G	FALSE
EPI_ISL_606569	2020-10-13	L18F,A222V,D614G	FALSE
EPI_ISL_606573	2020-10-15	A222V,E583D,D614G	FALSE
EPI_ISL_606572	2020-10-15	A222V,D614G	FALSE
EPI_ISL_606574	2020-10-15	D614G	FALSE
EPI_ISL_606575	2020-10-13	D614G	FALSE
EPI_ISL_606576	2020-10-12	A222V,D614G	FALSE
EPI_ISL_607803	2020-10-15	R21T,S477N,D614G	FALSE
EPI_ISL_606577	2020-10-13	A222V,E583D,D614G	FALSE
EPI_ISL_606578	2020-10-13	D614G	FALSE
EPI_ISL_607801	2020-10-15	L18F,A222V,D614G	FALSE
EPI_ISL_607800	2020-10-14	P26S,A222V,D614G,A688V	FALSE
EPI_ISL_607807	2020-10-15	D614G	FALSE
EPI_ISL_607802	2020-10-15	A222V,D614G,M1229I	FALSE
EPI_ISL_607804	2020-10-14	D614G	FALSE
EPI_ISL_606579	2020-10-13	D614G	FALSE
EPI_ISL_607811	2020-10-15	L18F,A222V,D614G	FALSE
EPI_ISL_607805	2020-10-14	A222V,D614G	FALSE
EPI_ISL_607809	2020-10-14	L18F,A222V,D614G	FALSE
EPI_ISL_607814	2020-10-15	D614G	FALSE
EPI_ISL_607810	2020-10-14	L18F,A222V,D614G	FALSE
EPI_ISL_607808	2020-10-15	D614G	FALSE
EPI_ISL_607806	2020-10-15	L18F,A222V,D614G	FALSE
EPI_ISL_607815	2020-10-14	R21I,D614G	FALSE
EPI_ISL_607812	2020-10-14	A222V,D614G	FALSE
EPI_ISL_607817	2020-10-15	S98F,D614G	FALSE
EPI_ISL_607822	2020-10-15	A222V,D614G,T732A	FALSE
EPI_ISL_607816	2020-10-15	D614G	FALSE
EPI_ISL_607821	2020-10-14	L18F,A222V,D614G	FALSE
EPI_ISL_607813	2020-10-15	L5F,L18F,A222V,D614G,A653V	FALSE
EPI_ISL_607824	2020-10-15	P26L,D614G	FALSE
EPI_ISL_607819	2020-10-15	D614G	FALSE
EPI_ISL_607818	2020-10-15	L18F,A222V,D614G	FALSE
EPI_ISL_607823	2020-10-15	L18F,A222V,D614G,A1174V	FALSE
EPI_ISL_607820	2020-10-14	L18F,A222V,D614G	FALSE
EPI_ISL_607827	2020-10-15	D614G	FALSE
EPI_ISL_607826	2020-10-15	S12F,H69Y,A352S,D614G	FALSE
EPI_ISL_607870	2020-10-14	G181V,A222V,D614G	FALSE
EPI_ISL_607872	2020-10-14	D614G	FALSE
EPI_ISL_607825	2020-10-15	A222V,D614G	FALSE
EPI_ISL_607828	2020-10-15	P26L,D614G	FALSE
EPI_ISL_607879	2020-10-15	A222V,D614G	FALSE
EPI_ISL_607829	2020-10-14	D614G	FALSE
EPI_ISL_607871	2020-10-14	G257V,D614G	FALSE
EPI_ISL_607875	2020-10-14	L18F,A222V,D614G	FALSE
EPI_ISL_607838	2020-10-14	D614G	FALSE
EPI_ISL_607878	2020-10-14	L18F,A222V,D614G	FALSE
EPI_ISL_607876	2020-10-15	P26L,D614G	FALSE
EPI_ISL_607873	2020-10-15	L18F,A222V,D614G	FALSE
EPI_ISL_607874	2020-10-15	L18F,T33I,A222V,D614G	FALSE
EPI_ISL_607880	2020-10-14	L18F,A222V,D614G	FALSE
EPI_ISL_607882	2020-10-14	D614G	FALSE
EPI_ISL_607883	2020-10-15	S98F,D614G	FALSE
EPI_ISL_607894	2020-10-14	L18F,A222V,D614G	FALSE
EPI_ISL_607884	2020-10-14	H146Y,D614G	FALSE
EPI_ISL_607885	2020-10-15	L18F,A222V,D614G	FALSE
EPI_ISL_607899	2020-10-15	D614G	FALSE
EPI_ISL_607887	2020-10-14	A222V,D614G,D1163Y,G1167V	FALSE
EPI_ISL_607877	2020-10-15	D614G	FALSE
EPI_ISL_607888	2020-10-15	D614G	FALSE
EPI_ISL_607886	2020-10-14	L18F,A222V,D614G	FALSE
EPI_ISL_607881	2020-10-14	T19I,D614G,V687L	FALSE
EPI_ISL_607892	2020-10-14	D614G	FALSE
EPI_ISL_607891	2020-10-14	A222V,D614G	FALSE
EPI_ISL_607896	2020-10-15	D614G	FALSE
EPI_ISL_607893	2020-10-14	A222V,D614G	FALSE
EPI_ISL_607890	2020-10-15	D614G	FALSE
EPI_ISL_607889	2020-10-14	D614G	FALSE
EPI_ISL_607895	2020-10-15	L18F,A222V,D614G	FALSE
EPI_ISL_607898	2020-10-15	L18F,A222V,D614G	FALSE
EPI_ISL_611010	2020-10-19	A222V,D614G	FALSE
EPI_ISL_607897	2020-10-14	D614G	FALSE
EPI_ISL_611008	2020-10-19	L18F,A222V,D614G	FALSE
EPI_ISL_611013	2020-10-19	D614G	FALSE
EPI_ISL_611009	2020-10-19	L18F,A222V,D614G	FALSE
EPI_ISL_611012	2020-10-19	A222V,D614G	FALSE
EPI_ISL_611016	2020-10-20	L18F,A222V,D614G	FALSE
EPI_ISL_611020	2020-10-19	D614G	FALSE
EPI_ISL_611014	2020-10-20	D614G	FALSE
EPI_ISL_611015	2020-10-20	L18F,A222V,D614G	FALSE
EPI_ISL_611018	2020-10-19	L18F,A222V,D614G	FALSE
EPI_ISL_611011	2020-10-19	L18F,A222V,D614G	FALSE
EPI_ISL_611019	2020-10-19	R78S,D614G,A626S	FALSE
EPI_ISL_611021	2020-10-19	S12F,D614G	FALSE
EPI_ISL_611022	2020-10-19	D614G	FALSE
EPI_ISL_611029	2020-10-20	L18F,A222V,D614G	FALSE
EPI_ISL_611030	2020-10-19	H146Y,D614G	FALSE
EPI_ISL_611037	2020-10-19	T20I,G184V,D614G	FALSE
EPI_ISL_611023	2020-10-20	L18F,A222V,D614G	FALSE
EPI_ISL_611017	2020-10-19	L18F,A222V,D614G	FALSE
EPI_ISL_611034	2020-10-20	A222V,D614G,D1163Y,G1167V	FALSE
EPI_ISL_611033	2020-10-19	L18F,A222V,D614G	FALSE
EPI_ISL_611032	2020-10-19	L18F,A222V,D614G	FALSE
EPI_ISL_611025	2020-10-19	L18F,A222V,D614G	FALSE
EPI_ISL_611024	2020-10-19	A222V,D614G	FALSE
EPI_ISL_611028	2020-10-19	L18F,A222V,D614G	FALSE
EPI_ISL_611031	2020-10-19	D614G	FALSE
EPI_ISL_611027	2020-10-19	L18F,A222V,S256L,D614G	FALSE
EPI_ISL_611026	2020-10-19	S255F,D614G,K1073N	FALSE
EPI_ISL_611041	2020-10-20	L18F,A222V,D614G	FALSE
EPI_ISL_611035	2020-10-19	A222V,D614G	FALSE
EPI_ISL_611036	2020-10-19	D614G	FALSE
EPI_ISL_611039	2020-10-19	A222V,D614G	FALSE
EPI_ISL_611040	2020-10-19	L18F,A222V,D614G	FALSE
EPI_ISL_611038	2020-10-19	A222V,D614G	FALSE
EPI_ISL_611042	2020-10-19	L18F,A222V,D614G	FALSE
EPI_ISL_611047	2020-10-19	S477N,D614G	FALSE
EPI_ISL_611048	2020-10-19	L18F,A222V,D614G	FALSE
EPI_ISL_611043	2020-10-19	L5F,D614G	FALSE
EPI_ISL_611065	2020-10-19	L18F,A222V,D614G	FALSE
EPI_ISL_611046	2020-10-20	L18F,A222V,D614G	FALSE
EPI_ISL_611049	2020-10-19	L18F,A222V,D614G	FALSE
EPI_ISL_611044	2020-10-19	S477I,D614G	FALSE
EPI_ISL_611061	2020-10-19	A222V,D614G	FALSE
EPI_ISL_611045	2020-10-20	D614G	FALSE
EPI_ISL_611062	2020-10-19	L18F,A222V,D614G,P1162L	FALSE
EPI_ISL_611064	2020-10-19	L18F,A222V,D614G	FALSE
EPI_ISL_611070	2020-10-19	L176F,D614G	FALSE
EPI_ISL_611060	2020-10-19	L18F,A222V,D614G	FALSE
EPI_ISL_611072	2020-10-19	A222V,D614G	FALSE
EPI_ISL_611063	2020-10-19	L18F,A222V,D614G	FALSE
EPI_ISL_611066	2020-10-19	D614G,Q677H	FALSE
EPI_ISL_611068	2020-10-19	L18F,A222V,D614G	FALSE
EPI_ISL_611074	2020-10-19	L176F,A222V,V289L,D614G	FALSE
EPI_ISL_611067	2020-10-19	A222V,D614G	FALSE
EPI_ISL_611081	2020-10-19	A222V,D614G,D1163Y,G1167V	FALSE
EPI_ISL_611071	2020-10-19	A222V,D614G	FALSE
EPI_ISL_611080	2020-10-19	A222V,D614G	FALSE
EPI_ISL_611075	2020-10-19	A222V,D614G	FALSE
EPI_ISL_611069	2020-10-19	L18F,A222V,D614G	FALSE
EPI_ISL_611093	2020-10-20	L18F,A222V,D614G	FALSE
EPI_ISL_611082	2020-10-19	L176F,A222V,D614G	FALSE
EPI_ISL_611076	2020-10-19	S71P,D614G	FALSE
EPI_ISL_611079	2020-10-19	L18F,A222V,D614G	FALSE
EPI_ISL_611073	2020-10-19	D614G	FALSE
EPI_ISL_611085	2020-10-19	L5F,L176F,A222V,D614G,G932S	FALSE
EPI_ISL_611083	2020-10-19	D614G	FALSE
EPI_ISL_611078	2020-10-19	L18F,A222V,S256L,D614G	FALSE
EPI_ISL_611077	2020-10-19	D614G,A688V	FALSE
EPI_ISL_611084	2020-10-19	L18F,A222V,D614G	FALSE
EPI_ISL_611091	2020-10-19	L5F,D614G	FALSE
EPI_ISL_611092	2020-10-19	A222V,D614G,I909V	FALSE
EPI_ISL_611086	2020-10-19	H207Y,A222V,D614G	FALSE
EPI_ISL_611087	2020-10-19	L18F,A222V,D614G	FALSE
EPI_ISL_611089	2020-10-19	D614G	FALSE
EPI_ISL_611088	2020-10-19	L18F,A222V,D614G,G1167D	FALSE
EPI_ISL_611094	2020-10-19	L18F,A222V,D614G	FALSE
EPI_ISL_611095	2020-10-19	L18F,A222V,D614G	FALSE
EPI_ISL_611096	2020-10-19	L18F,A222V,D614G	FALSE
EPI_ISL_624319	2020-10-21	L18F,A222V,D614G	FALSE
EPI_ISL_611097	2020-10-19	L5F,A222V,D574Y,D614G,H655Y	FALSE
EPI_ISL_624328	2020-10-21	L18F,A222V,D614G,M731I,A1078S	FALSE
EPI_ISL_624344	2020-10-21	L18F,E96G,A222V,D614G	FALSE
EPI_ISL_624329	2020-10-21	D614G	FALSE
EPI_ISL_611099	2020-10-19	A222V,D614G	FALSE
EPI_ISL_624364	2020-10-21	L18F,A222V,D614G	FALSE
EPI_ISL_624323	2020-10-21	D614G	FALSE
EPI_ISL_624348	2020-10-21	L18F,A222V,D614G	FALSE
EPI_ISL_624358	2020-10-21	L18F,A222V,D614G	FALSE
EPI_ISL_624334	2020-10-21	A222V,D614G	FALSE
EPI_ISL_624386	2020-10-21	L18F,A222V,D614G	FALSE
EPI_ISL_624362	2020-10-21	L18F,A222V,D614G	FALSE
EPI_ISL_629201	2020-10-21	D614G	FALSE
EPI_ISL_624381	2020-10-21	A222V,D614G	FALSE
EPI_ISL_624372	2020-10-21	L18F,A222V,D614G	FALSE
EPI_ISL_624352	2020-10-21	L18F,A222V,D614G	FALSE
EPI_ISL_624359	2020-10-21	L18F,E96G,A222V,D614G	FALSE
EPI_ISL_629200	2020-10-20	A222V,D614G	FALSE
EPI_ISL_624385	2020-10-21	L18F,A222V,D614G	FALSE
EPI_ISL_624337	2020-10-21	L18F,A222V,D614G	FALSE
EPI_ISL_611098	2020-10-19	D614G	FALSE
EPI_ISL_629204	2020-10-21	A222V,D614G	FALSE
EPI_ISL_624370	2020-10-21	A222V,D614G	FALSE
EPI_ISL_629207	2020-10-21	N439K,D614G	FALSE
EPI_ISL_637628	2020-10-11	delH69V70,D614G	FALSE
EPI_ISL_629203	2020-10-20	N439K,D614G	FALSE
EPI_ISL_637629	2020-10-11	L18F,A222V,D614G	FALSE
EPI_ISL_629205	2020-10-21	S477N,D614G	FALSE
EPI_ISL_629202	2020-10-21	D614G	FALSE
EPI_ISL_637631	2020-10-11	A222V,D614G	FALSE
EPI_ISL_629206	2020-10-21	S477N,D614G	FALSE
EPI_ISL_629208	2020-10-21	A222V,A262S,P272L,D614G	FALSE
EPI_ISL_637638	2020-10-15	D614G	FALSE
EPI_ISL_629209	2020-10-21	D614G,V622F	FALSE
EPI_ISL_637650	2020-10-11	D614G	FALSE
EPI_ISL_637642	2020-10-19	A222V,D614G	FALSE
EPI_ISL_637640	2020-10-20	D614G	FALSE
EPI_ISL_637630	2020-10-11	A222V,D614G,A846S	FALSE
EPI_ISL_637641	2020-10-13	A222V,D614G,S929T	FALSE
EPI_ISL_637643	2020-10-16	D614G	FALSE
EPI_ISL_637655	2020-10-11	A222V,D614G	FALSE
EPI_ISL_637690	2020-10-16	S477N,D614G,H655Y	FALSE
EPI_ISL_637658	2020-10-11	D614G	FALSE
EPI_ISL_637652	2020-10-11	D614G	FALSE
EPI_ISL_637678	2020-10-11	delH69V70,N439K,D614G	FALSE
EPI_ISL_650619	2020-10-19	D614G	FALSE
EPI_ISL_637692	2020-10-16	S477N,D614G,H655Y	FALSE
EPI_ISL_637649	2020-10-11	D614G	FALSE
EPI_ISL_637656	2020-10-11	L18F,A222V,D614G	FALSE
EPI_ISL_637648	2020-10-11	A222V,D614G,S711F	FALSE
EPI_ISL_637691	2020-10-16	S477N,D614G,H655Y	FALSE
EPI_ISL_637653	2020-10-11	L18F,A222V,D614G	FALSE
EPI_ISL_637657	2020-10-11	L18F,D215H,A222V,S255F,D614G	FALSE
EPI_ISL_637695	2020-10-19	S477N,D614G,H655Y	FALSE
EPI_ISL_637697	2020-10-19	S477N,D614G,H655Y	FALSE
EPI_ISL_637651	2020-10-11	A222V,D614G	FALSE
EPI_ISL_650642	2020-10-19	D614G	FALSE
EPI_ISL_637654	2020-10-11	L18F,D215H,A222V,D614G	FALSE
EPI_ISL_637677	2020-10-11	delH69V70,L189F,N439K,D614G,V772I,G1219V	FALSE
EPI_ISL_637693	2020-10-16	S477N,D614G,H655Y	FALSE
EPI_ISL_650624	2020-10-18	N540S,D614G,D1259Y	FALSE
EPI_ISL_650625	2020-10-19	A222V,D614G	FALSE
EPI_ISL_650645	2020-10-20	L18F,A222V,D614G	FALSE
EPI_ISL_650644	2020-10-20	L18F,A222V,D614G	FALSE
EPI_ISL_650658	2020-10-19	A222V,D614G	FALSE
EPI_ISL_650643	2020-10-20	L18F,A222V,D614G	FALSE
EPI_ISL_650656	2020-10-20	A222V,D614G	FALSE
EPI_ISL_650654	2020-10-19	A222V,D614G	FALSE
EPI_ISL_650657	2020-10-20	A222V,D614G	FALSE
EPI_ISL_650672	2020-10-18	A222V,D614G	FALSE
EPI_ISL_705489	2020-10-12	I210del,D614G,T859N	FALSE
EPI_ISL_705498	2020-10-19	L18F,A222V,D614G	FALSE
EPI_ISL_595312	2020-10-19	L18F,A222V,D614G	FALSE
EPI_ISL_595314	2020-10-19	S477N,D614G	FALSE
EPI_ISL_650671	2020-10-19	A222V,D614G	FALSE
EPI_ISL_595321	2020-10-15	L5F,L176F,A222V,D614G	FALSE
EPI_ISL_705473	2020-10-16	I210del,D614G	FALSE
EPI_ISL_595316	2020-10-19	L18F,A222V,D614G	FALSE
EPI_ISL_606460	2020-10-13	S477N,D614G	FALSE
EPI_ISL_606465	2020-10-15	D80Y,N164T,A222V,A262S,D614G	FALSE
EPI_ISL_606462	2020-10-16	D614G	FALSE
EPI_ISL_595315	2020-10-19	L18F,A222V,D614G	FALSE
EPI_ISL_595318	2020-10-13	L5F,L176F,A222V,D614G	FALSE
EPI_ISL_606463	2020-10-15	A222V,E583D,D614G	FALSE
EPI_ISL_606461	2020-10-15	D614G	FALSE
EPI_ISL_606467	2020-10-15	D614G,C1254F	FALSE
EPI_ISL_595317	2020-10-13	L5F,L176F,A222V,D614G	FALSE
EPI_ISL_606468	2020-10-13	A222V,D614G	FALSE
EPI_ISL_606470	2020-10-15	R190M,D614G	FALSE
EPI_ISL_606466	2020-10-15	D614G	FALSE
EPI_ISL_606464	2020-10-15	D614G	FALSE
EPI_ISL_606471	2020-10-15	A222V,D614G	FALSE
EPI_ISL_595320	2020-10-15	L5F,L176F,A222V,D614G	FALSE
EPI_ISL_606472	2020-10-13	D614G	FALSE
EPI_ISL_606473	2020-10-15	A222V,D614G	FALSE
EPI_ISL_606477	2020-10-13	D614G	FALSE
EPI_ISL_606476	2020-10-13	delH69V70,N439K,D614G	FALSE
EPI_ISL_606479	2020-10-15	R21I,D614G	FALSE
EPI_ISL_606475	2020-10-15	D614G	FALSE
EPI_ISL_606469	2020-10-15	R190M,D614G	FALSE
EPI_ISL_606481	2020-10-15	A222V,E583D,D614G	FALSE
EPI_ISL_606474	2020-10-13	D80Y,N164T,A222V,A262S,D614G	FALSE
EPI_ISL_606478	2020-10-13	A222V,D614G	FALSE
EPI_ISL_606482	2020-10-13	R21K,A222V,D614G,D1163Y,G1167V	FALSE
EPI_ISL_606483	2020-10-13	A222V,R346K,D614G	FALSE
EPI_ISL_606480	2020-10-13	S477N,D614G,A1078S	FALSE
EPI_ISL_606489	2020-10-15	A222V,A262S,P272L,D614G	FALSE
EPI_ISL_606484	2020-10-13	N439K,D614G,A688V	FALSE
EPI_ISL_606488	2020-10-13	A222V,D614G	FALSE
EPI_ISL_606487	2020-10-15	L18F,A222V,D614G	FALSE
EPI_ISL_606502	2020-10-15	A222V,D614G	FALSE
EPI_ISL_606492	2020-10-15	A222V,E583D,D614G	FALSE
EPI_ISL_606486	2020-10-13	D614G	FALSE
EPI_ISL_606485	2020-10-13	D614G	FALSE
EPI_ISL_606500	2020-10-13	A222V,A262S,P272L,D614G	FALSE
EPI_ISL_606494	2020-10-13	A222V,D614G	FALSE
EPI_ISL_606495	2020-10-15	A222V,E583D,D614G	FALSE
EPI_ISL_606498	2020-10-13	L18F,A222V,D614G	FALSE
EPI_ISL_606490	2020-10-15	A222V,E583D,D614G	FALSE
EPI_ISL_606491	2020-10-15	A27V,D614G	FALSE
EPI_ISL_606504	2020-10-13	D614G	FALSE
EPI_ISL_606508	2020-10-13	S477N,D614G,H655Y	FALSE
EPI_ISL_606497	2020-10-13	A222V,A262S,P272L,D614G	FALSE
EPI_ISL_606496	2020-10-15	S477N,D614G,L822F	FALSE
EPI_ISL_606513	2020-10-13	A222V,D614G	FALSE
EPI_ISL_606510	2020-10-15	D614G	FALSE
EPI_ISL_606499	2020-10-13	L18F,A222V,D614G	FALSE
EPI_ISL_606514	2020-10-15	D614G	FALSE
EPI_ISL_606501	2020-10-15	G261V,D614G	FALSE
EPI_ISL_606505	2020-10-13	G232V,F565S,D614G,E1207K	FALSE
EPI_ISL_606493	2020-10-15	A222V,D614G,G639S	FALSE
EPI_ISL_606503	2020-10-15	A222V,R346I,D614G	FALSE
EPI_ISL_606515	2020-10-15	A222V,D614G	FALSE
EPI_ISL_606518	2020-10-13	D614G	FALSE
EPI_ISL_606507	2020-10-13	A222V,E583D,D614G	FALSE
EPI_ISL_606509	2020-10-13	A222V,D614G,V1133F	FALSE
EPI_ISL_606511	2020-10-15	L18F,A222V,D614G	FALSE
EPI_ISL_606527	2020-10-15	D614G	FALSE
EPI_ISL_606517	2020-10-13	D614G	FALSE
EPI_ISL_606520	2020-10-13	M153I,D614G,S691A	FALSE
EPI_ISL_606519	2020-10-13	S98F,D614G	FALSE
EPI_ISL_606522	2020-10-15	A222V,D614G	FALSE
EPI_ISL_606523	2020-10-15	S477N,D614G	FALSE
EPI_ISL_606524	2020-10-13	D614G	FALSE
EPI_ISL_606525	2020-10-16	S477N,D614G	FALSE
EPI_ISL_606532	2020-10-12	D614G	FALSE
EPI_ISL_606521	2020-10-13	H146Y,D614G	FALSE
EPI_ISL_606531	2020-10-13	P25L,A222V,D614G	FALSE
EPI_ISL_606528	2020-10-15	L18F,A222V,D614G	FALSE
EPI_ISL_606534	2020-10-13	H146Y,D614G	FALSE
EPI_ISL_606526	2020-10-13	P25S,N439K,D614G,C1253F	FALSE
EPI_ISL_606529	2020-10-15	A222V,D614G	FALSE
EPI_ISL_607790	2020-10-15	L18F,A222V,D614G	FALSE
EPI_ISL_606535	2020-10-15	A222V,E583D,D614G	FALSE
EPI_ISL_606530	2020-10-12	L18F,A222V,D614G	FALSE
EPI_ISL_606537	2020-10-15	A222V,D614G	FALSE
EPI_ISL_607791	2020-10-14	L18F,D215H,A222V,D614G	FALSE
EPI_ISL_606536	2020-10-15	S477N,D614G	FALSE
EPI_ISL_606538	2020-10-13	A222V,D614G	FALSE
EPI_ISL_607792	2020-10-15	L5F,L18F,A222V,D614G	FALSE
EPI_ISL_606533	2020-10-13	M153I,D614G,S691A	FALSE
EPI_ISL_607793	2020-10-15	A222V,D614G	FALSE
EPI_ISL_607797	2020-10-15	A222V,D614G	FALSE
EPI_ISL_606539	2020-10-13	A222V,D614G	FALSE
EPI_ISL_607830	2020-10-15	D614G	FALSE
EPI_ISL_607798	2020-10-15	A222V,E583D,D614G	FALSE
EPI_ISL_607796	2020-10-15	A222V,D614G	FALSE
EPI_ISL_607832	2020-10-14	L18F,A222V,D614G	FALSE
EPI_ISL_607799	2020-10-14	A222V,D614G	FALSE
EPI_ISL_607795	2020-10-15	L18F,A222V,D614G	FALSE
EPI_ISL_607831	2020-10-15	A222V,D614G	FALSE
EPI_ISL_607843	2020-10-15	L176F,A222V,D614G,A1078S,K1191N	FALSE
EPI_ISL_607835	2020-10-15	S477N,D614G	FALSE
EPI_ISL_607836	2020-10-15	A67V,A222V,D614G	FALSE
EPI_ISL_607794	2020-10-15	L5F,L176F,A222V,D614G	FALSE
EPI_ISL_607834	2020-10-15	L18F,A222V,D614G	FALSE
EPI_ISL_607833	2020-10-14	L18F,A222V,D614G	FALSE
EPI_ISL_607840	2020-10-15	A222V,D614G,D1163Y,G1167V	FALSE
EPI_ISL_607849	2020-10-15	L18F,A222V,D614G	FALSE
EPI_ISL_607842	2020-10-14	A222V,D614G,D1163Y,G1167V	FALSE
EPI_ISL_607845	2020-10-15	D614G,V622F	FALSE
EPI_ISL_607848	2020-10-15	A222V,D614G	FALSE
EPI_ISL_607841	2020-10-14	W152R,A222V,A262S,P272L,D614G	FALSE
EPI_ISL_607837	2020-10-15	L18F,A222V,D614G	FALSE
EPI_ISL_607846	2020-10-15	L18F,A222V,D614G	FALSE
EPI_ISL_607850	2020-10-14	L18F,D215H,A222V,D614G	FALSE
EPI_ISL_607839	2020-10-14	L18F,A222V,D614G	FALSE
EPI_ISL_607851	2020-10-14	L18F,A222V,D614G	FALSE
EPI_ISL_607844	2020-10-14	L18F,A222V,D614G	FALSE
EPI_ISL_607854	2020-10-15	L18F,A222V,D614G	FALSE
EPI_ISL_607852	2020-10-14	D614G	FALSE
EPI_ISL_607853	2020-10-15	L18F,A222V,D614G	FALSE
EPI_ISL_607847	2020-10-14	L18F,A222V,D614G	FALSE
EPI_ISL_607855	2020-10-15	L18F,A222V,D614G	FALSE
EPI_ISL_607860	2020-10-15	P25S,N439K,D614G,C1253F	FALSE
EPI_ISL_607857	2020-10-15	A222V,D614G,M1229T	FALSE
EPI_ISL_607858	2020-10-15	L18F,A222V,D614G	FALSE
EPI_ISL_607856	2020-10-15	D614G,A626V	FALSE
EPI_ISL_607859	2020-10-15	L18F,A222V,D614G	FALSE
EPI_ISL_607862	2020-10-15	A222V,D614G	FALSE
EPI_ISL_607861	2020-10-14	D614G	FALSE
EPI_ISL_607868	2020-10-14	L18F,A222V,D614G	FALSE
EPI_ISL_607866	2020-10-15	D614G	FALSE
EPI_ISL_607869	2020-10-15	S477I,D614G	FALSE
EPI_ISL_607865	2020-10-15	A222V,D614G	FALSE
EPI_ISL_613632	2020-10-18	S477N,D614G	FALSE
EPI_ISL_607863	2020-10-14	L18F,A222V,D614G	FALSE
EPI_ISL_613634	2020-10-21	L552F,D614G,K1073N,C1250F	FALSE
EPI_ISL_613630	2020-10-17	S477N,D614G	FALSE
EPI_ISL_611090	2020-10-20	A222V,D614G,D1163Y	FALSE
EPI_ISL_626956	2020-10-15	A222V,E583Q,D614G	FALSE
EPI_ISL_613631	2020-10-18	R21I,D614G	FALSE
EPI_ISL_607864	2020-10-15	L176F,A222V,D614G	FALSE
EPI_ISL_607867	2020-10-15	D614G	FALSE
EPI_ISL_629112	2020-10-21	S477N,D614G	FALSE
EPI_ISL_629110	2020-10-21	D614G	FALSE
EPI_ISL_629113	2020-10-21	L18F,A222V,D614G	FALSE
EPI_ISL_629109	2020-10-21	A222V,D614G	FALSE
EPI_ISL_626954	2020-10-14	R21I,D614G,L841R	FALSE
EPI_ISL_629115	2020-10-21	D614G	FALSE
EPI_ISL_629114	2020-10-20	S98F,D614G	FALSE
EPI_ISL_629111	2020-10-20	I210del,D614G,V1133F	FALSE
EPI_ISL_629122	2020-10-21	D614G,A701V,A879S	FALSE
EPI_ISL_629116	2020-10-21	L5F,A222V,D574Y,D614G,H655Y	FALSE
EPI_ISL_629119	2020-10-21	D614G	FALSE
EPI_ISL_629117	2020-10-20	A222V,A262S,P272L,D614G	FALSE
EPI_ISL_629121	2020-10-21	delH69V70,N439K,D614G	FALSE
EPI_ISL_629125	2020-10-21	D614G,V622F	FALSE
EPI_ISL_629124	2020-10-21	A222V,D614G	FALSE
EPI_ISL_629118	2020-10-21	L18F,A222V,D614G	FALSE
EPI_ISL_629126	2020-10-21	H69Y,D614G	FALSE
EPI_ISL_629131	2020-10-21	G261V,D614G	FALSE
EPI_ISL_629128	2020-10-21	L5F,L176F,A222V,D614G	FALSE
EPI_ISL_629130	2020-10-20	L18F,D614G	FALSE
EPI_ISL_629129	2020-10-21	D614G	FALSE
EPI_ISL_629127	2020-10-21	S477N,D614G	FALSE
EPI_ISL_629137	2020-10-21	S477N,D614G,H655Y	FALSE
EPI_ISL_629133	2020-10-20	A222V,T376I,D614G	FALSE
EPI_ISL_629134	2020-10-21	A222V,D614G	FALSE
EPI_ISL_629132	2020-10-20	A222V,D614G	FALSE
EPI_ISL_629136	2020-10-21	A222V,E583D,D614G	FALSE
EPI_ISL_629148	2020-10-21	S477I,D614G	FALSE
EPI_ISL_629138	2020-10-21	R21I,D614G	FALSE
EPI_ISL_629147	2020-10-20	A222V,D614G,S929T	FALSE
EPI_ISL_629146	2020-10-20	D80Y,T95I,N164T,A222V,A262S,D614G	FALSE
EPI_ISL_629142	2020-10-21	S477N,D614G	FALSE
EPI_ISL_629143	2020-10-21	D614G,S680P	FALSE
EPI_ISL_629141	2020-10-21	S477N,D614G	FALSE
EPI_ISL_629145	2020-10-21	A222V,E583D,D614G	FALSE
EPI_ISL_629140	2020-10-21	S477I,D614G,N679K	FALSE
EPI_ISL_629152	2020-10-21	delH69V70,N439K,D614G	FALSE
EPI_ISL_629144	2020-10-21	D614G	FALSE
EPI_ISL_629149	2020-10-21	L18F,A222V,D614G	FALSE
EPI_ISL_629150	2020-10-21	A222V,D614G	FALSE
EPI_ISL_629154	2020-10-21	R190M,D614G	FALSE
EPI_ISL_629151	2020-10-21	L5F,L176F,A222V,D614G	FALSE
EPI_ISL_629139	2020-10-20	A222V,D614G	FALSE
EPI_ISL_629156	2020-10-21	D614G	FALSE
EPI_ISL_629155	2020-10-21	A222V,D614G	FALSE
EPI_ISL_629158	2020-10-21	D614G	FALSE
EPI_ISL_629159	2020-10-21	L18F,A222V,D614G	FALSE
EPI_ISL_629153	2020-10-21	L18F,A222V,D614G	FALSE
EPI_ISL_629162	2020-10-21	D614G	FALSE
EPI_ISL_629163	2020-10-21	L18F,A222V,D614G	FALSE
EPI_ISL_629165	2020-10-21	A222V,D614G,G639S	FALSE
EPI_ISL_629169	2020-10-21	A222V,D614G	FALSE
EPI_ISL_629157	2020-10-21	A222V,E583D,D614G	FALSE
EPI_ISL_629166	2020-10-21	D614G	FALSE
EPI_ISL_629164	2020-10-21	D614G,V1176F	FALSE
EPI_ISL_629167	2020-10-21	H69Y,A222V,A262S,P272L,D614G	FALSE
EPI_ISL_630100	2020-10-21	A222V,D614G	FALSE
EPI_ISL_629160	2020-10-21	L18F,D215H,A222V,D614G	FALSE
EPI_ISL_629161	2020-10-21	D614G	FALSE
EPI_ISL_630102	2020-10-21	A222V,D614G	FALSE
EPI_ISL_630106	2020-10-21	A222V,D614G	FALSE
EPI_ISL_630110	2020-10-20	A222V,D614G	FALSE
EPI_ISL_630103	2020-10-21	A222V,A262S,P272L,D614G	FALSE
EPI_ISL_630107	2020-10-21	A222V,A262S,P272L,D614G,A1020S	FALSE
EPI_ISL_630115	2020-10-20	I68T,D614G,V687L	FALSE
EPI_ISL_630104	2020-10-18	A222V,D614G	FALSE
EPI_ISL_630101	2020-10-21	L18F,A222V,D614G	FALSE
EPI_ISL_630108	2020-10-20	A222V,D614G	FALSE
EPI_ISL_630113	2020-10-21	L5F,A222V,A262S,P272L,D614G	FALSE
EPI_ISL_630111	2020-10-21	D614G	FALSE
EPI_ISL_630118	2020-10-21	L18F,A222V,D614G,D936Y	FALSE
EPI_ISL_630114	2020-10-21	L18F,N440K,D614G	FALSE
EPI_ISL_630116	2020-10-20	H146Y,D614G	FALSE
EPI_ISL_630112	2020-10-21	L18F,A222V,D614G	FALSE
EPI_ISL_630117	2020-10-21	A222V,E583D,D614G	FALSE
EPI_ISL_630120	2020-10-19	D614G	FALSE
EPI_ISL_630121	2020-10-21	D614G	FALSE
EPI_ISL_630135	2020-10-21	D614G	FALSE
EPI_ISL_630123	2020-10-21	A222V,D614G	FALSE
EPI_ISL_630124	2020-10-21	D614G	FALSE
EPI_ISL_630133	2020-10-21	A222V,D614G	FALSE
EPI_ISL_630122	2020-10-21	D614G	FALSE
EPI_ISL_630127	2020-10-21	A222V,D614G,G639S	FALSE
EPI_ISL_630129	2020-10-21	T19K,A222V,A262S,P272L,D614G	FALSE
EPI_ISL_630128	2020-10-21	D614G	FALSE
EPI_ISL_630131	2020-10-20	L18F,A222V,D614G	FALSE
EPI_ISL_630136	2020-10-21	delH69V70,N439K,D614G	FALSE
EPI_ISL_630125	2020-10-21	A222V,D614G	FALSE
EPI_ISL_630137	2020-10-21	A222V,A262S,P272L,D614G	FALSE
EPI_ISL_630130	2020-10-21	D614G,M1050I	FALSE
EPI_ISL_630139	2020-10-19	D614G	FALSE
EPI_ISL_630138	2020-10-21	A222V,E583D,D614G	FALSE
EPI_ISL_630140	2020-10-21	L176F,A222V,D614G,V1176F	FALSE
EPI_ISL_630152	2020-10-21	R21I,D614G	FALSE
EPI_ISL_630145	2020-10-20	V6L,D614G,K1073N,C1250F	FALSE
EPI_ISL_630142	2020-10-20	A222V,D614G,D1163Y,G1167V	FALSE
EPI_ISL_650680	2020-10-14	R78M,A222V,D614G	FALSE
EPI_ISL_630146	2020-10-21	L18F,A222V,S256L,D614G	FALSE
EPI_ISL_630147	2020-10-21	D614G	FALSE
EPI_ISL_630156	2020-10-21	A222V,D614G	FALSE
EPI_ISL_630149	2020-10-21	A222V,D614G	FALSE
EPI_ISL_630141	2020-10-21	D614G	FALSE
EPI_ISL_630148	2020-10-21	S477I,D614G	FALSE
EPI_ISL_650694	2020-10-21	D614G	FALSE
EPI_ISL_630154	2020-10-21	A222V,D614G	FALSE
EPI_ISL_630150	2020-10-21	D614G	FALSE
EPI_ISL_630155	2020-10-21	A222V,D614G,S929T	FALSE
EPI_ISL_595301	2020-10-18	L5F,L176F,A222V,D614G	FALSE
EPI_ISL_595302	2020-10-18	L18F,A222V,T572S,D614G	FALSE
EPI_ISL_630158	2020-10-21	A222V,D614G	FALSE
EPI_ISL_595300	2020-10-18	L18F,A222V,D614G	FALSE
EPI_ISL_650688	2020-10-20	delH69V70,N439K,D614G	FALSE
EPI_ISL_839981	2020-10-13	L5F,L176F,A222V,D614G	FALSE
EPI_ISL_630157	2020-10-21	L18F,A222V,D614G	FALSE
EPI_ISL_595304	2020-10-18	A222V,D614G	FALSE
EPI_ISL_595305	2020-10-18	A222V,D614G	FALSE
EPI_ISL_630151	2020-10-21	A222V,D614G,D1163Y,G1167V	FALSE
EPI_ISL_595306	2020-10-18	A222V,E583D,D614G	FALSE
EPI_ISL_595307	2020-10-19	A222V,D614G	FALSE
EPI_ISL_595308	2020-10-19	L5F,L176F,A222V,D614G	FALSE
EPI_ISL_595303	2020-10-18	A222V,D614G	FALSE
EPI_ISL_595319	2020-10-13	L5F,L176F,A222V,D614G	FALSE
EPI_ISL_595309	2020-10-19	A222V,D614G	FALSE
EPI_ISL_595310	2020-10-19	L5F,L176F,A222V,D614G	FALSE
EPI_ISL_595322	2020-10-17	A222V,D614G	FALSE
EPI_ISL_595325	2020-10-20	L18F,A222V,D614G	FALSE
EPI_ISL_607701	2020-10-15	A222V,D253G,D614G	FALSE
EPI_ISL_595323	2020-10-19	L18F,A222V,D614G	FALSE
EPI_ISL_607700	2020-10-15	L18F,A222V,D614G	FALSE
EPI_ISL_595324	2020-10-21	L5F,L176F,A222V,D614G	FALSE
EPI_ISL_595311	2020-10-19	L5F,L176F,A222V,D614G	FALSE
EPI_ISL_607706	2020-10-15	D614G	FALSE
EPI_ISL_607703	2020-10-14	L18F,A222V,D614G	FALSE
EPI_ISL_607702	2020-10-15	D614G	FALSE
EPI_ISL_611001	2020-10-19	D614G	FALSE
EPI_ISL_607705	2020-10-15	L18F,H146Y,Q218H,A222V,D614G	FALSE
EPI_ISL_607704	2020-10-14	A222V,D614G	FALSE
EPI_ISL_607707	2020-10-15	D614G	FALSE
EPI_ISL_611000	2020-10-20	L18F,A222V,D614G	FALSE
EPI_ISL_611002	2020-10-19	D614G	FALSE
EPI_ISL_611004	2020-10-20	L18F,A222V,T572I,D614G	FALSE
EPI_ISL_611006	2020-10-19	V3G,L5F,D614G	FALSE
EPI_ISL_611005	2020-10-20	L18F,A222V,D614G	FALSE
EPI_ISL_611003	2020-10-19	A222V,D614G	FALSE
EPI_ISL_612279	2020-10-13	L18F,A222V,D614G	FALSE
EPI_ISL_611007	2020-10-19	A222V,D614G	FALSE
EPI_ISL_612275	2020-10-12	S477N,D614G	FALSE
EPI_ISL_612242	2020-10-11	D614G	FALSE
EPI_ISL_612278	2020-10-13	R21I,D614G	FALSE
EPI_ISL_612260	2020-10-12	D614G	FALSE
EPI_ISL_612281	2020-10-13	A222V,A262S,P272L,D614G	FALSE
EPI_ISL_612274	2020-10-11	S477N,D614G	FALSE
EPI_ISL_612280	2020-10-12	L18F,A222V,D614G	FALSE
EPI_ISL_613571	2020-10-14	D614G,A626S	FALSE
EPI_ISL_612276	2020-10-12	R21I,D614G	FALSE
EPI_ISL_612283	2020-10-14	S477I,D614G	FALSE
EPI_ISL_612277	2020-10-13	S477I,D614G	FALSE
EPI_ISL_613574	2020-10-14	D614G,A626S	FALSE
EPI_ISL_612282	2020-10-13	S477N,D614G	FALSE
EPI_ISL_613573	2020-10-14	L5F,D614G,A626S	FALSE
EPI_ISL_613575	2020-10-14	D614G,A626S	FALSE
EPI_ISL_613576	2020-10-13	R21I,D614G	FALSE
EPI_ISL_613572	2020-10-14	D614G,A626S	FALSE
EPI_ISL_613579	2020-10-15	L176F,A222V,D614G	FALSE
EPI_ISL_613577	2020-10-15	-	FALSE
EPI_ISL_613595	2020-10-15	D198G,D614G	FALSE
EPI_ISL_613600	2020-10-16	A222V,D614G	FALSE
EPI_ISL_613594	2020-10-15	D198G,D614G	FALSE
EPI_ISL_613590	2020-10-13	D614G	FALSE
EPI_ISL_613593	2020-10-15	D198G,D614G	FALSE
EPI_ISL_613578	2020-10-15	L176F,A222V,D614G	FALSE
EPI_ISL_613597	2020-10-15	D198G,D614G	FALSE
EPI_ISL_613591	2020-10-15	D198G,D614G	FALSE
EPI_ISL_613596	2020-10-15	D198G,D614G	FALSE
EPI_ISL_613598	2020-10-15	D614G,A626S	FALSE
EPI_ISL_613603	2020-10-16	A222V,E583D,D614G	FALSE
EPI_ISL_613605	2020-10-16	A222V,E583D,D614G	FALSE
EPI_ISL_613602	2020-10-16	A222V,E583D,D614G	FALSE
EPI_ISL_613592	2020-10-15	D198G,D614G	FALSE
EPI_ISL_613604	2020-10-16	A222V,E583D,D614G	FALSE
EPI_ISL_613599	2020-10-14	L18F,A222V,V267L,D614G	FALSE
EPI_ISL_613608	2020-10-16	A222V,E583D,D614G	FALSE
EPI_ISL_613607	2020-10-16	A222V,E583D,D614G	FALSE
EPI_ISL_613606	2020-10-16	A222V,E583D,D614G	FALSE
EPI_ISL_613614	2020-10-14	D80Y,D614G	FALSE
EPI_ISL_613612	2020-10-14	D614G	FALSE
EPI_ISL_613617	2020-10-16	A222V,L242F,E583D,D614G	FALSE
EPI_ISL_613609	2020-10-16	A222V,E583D,D614G	FALSE
EPI_ISL_613601	2020-10-16	A222V,E583D,D614G	FALSE
EPI_ISL_613613	2020-10-14	D80Y,D614G	FALSE
EPI_ISL_613622	2020-10-16	A222V,E583D,D614G	FALSE
EPI_ISL_613611	2020-10-16	A222V,E583D,D614G	FALSE
EPI_ISL_613616	2020-10-16	A222V,E583D,D614G	FALSE
EPI_ISL_613620	2020-10-16	A222V,E583D,D614G	FALSE
EPI_ISL_613615	2020-10-16	A222V,E583D,D614G	FALSE
EPI_ISL_613610	2020-10-16	A222V,E583D,D614G	FALSE
EPI_ISL_613619	2020-10-16	A222V,E583D,D614G	FALSE
EPI_ISL_613618	2020-10-16	A222V,E583D,D614G	FALSE
EPI_ISL_613621	2020-10-16	A222V,E583D,D614G	FALSE
EPI_ISL_613625	2020-10-16	A222V,D614G,S929T	FALSE
EPI_ISL_613623	2020-10-16	A222V,E583D,D614G	FALSE
EPI_ISL_613627	2020-10-16	L18F,A222V,D614G	FALSE
EPI_ISL_613629	2020-10-16	S477N,D614G	FALSE
EPI_ISL_613624	2020-10-16	A222V,D614G,S929T	FALSE
EPI_ISL_613628	2020-10-17	S477N,D614G	FALSE
EPI_ISL_613626	2020-10-15	L18F,A222V,D614G	FALSE
EPI_ISL_624243	2020-10-21	D614G,A688V,I1210V	FALSE
EPI_ISL_624208	2020-10-21	L5F,A222V,D614G,D1163Y,G1167V	FALSE
EPI_ISL_624234	2020-10-21	D614G	FALSE
EPI_ISL_624261	2020-10-21	A222V,S256L,D614G	FALSE
EPI_ISL_624241	2020-10-21	L18F,A222V,D614G	FALSE
EPI_ISL_624244	2020-10-21	L176F,A222V,D614G	FALSE
EPI_ISL_624278	2020-10-21	A222V,R408I,D614G	FALSE
EPI_ISL_624256	2020-10-21	L18F,A222V,S256L,D614G	FALSE
EPI_ISL_624268	2020-10-21	L18F,E96G,A222V,D614G	FALSE
EPI_ISL_626910	2020-10-11	K444R,D614G	FALSE
EPI_ISL_626925	2020-10-11	L54F,D614G,Q677H	FALSE
EPI_ISL_629171	2020-10-20	D614G,P809S	FALSE
EPI_ISL_629170	2020-10-21	A222V,A262S,P272L,T547I,D614G	FALSE
EPI_ISL_626964	2020-10-17	A222V,D614G	FALSE
EPI_ISL_629180	2020-10-21	D614G	FALSE
EPI_ISL_629172	2020-10-21	D614G	FALSE
EPI_ISL_629175	2020-10-21	D614G	FALSE
EPI_ISL_626905	2020-10-11	L18F,A222V,D614G	FALSE
EPI_ISL_629173	2020-10-21	D614G	FALSE
EPI_ISL_624316	2020-10-21	A67V,A222V,D614G	FALSE
EPI_ISL_629174	2020-10-20	D614G	FALSE
EPI_ISL_629183	2020-10-21	A222V,E583D,D614G	FALSE
EPI_ISL_629177	2020-10-21	delH69V70,N439K,D614G	FALSE
EPI_ISL_629176	2020-10-21	A222V,E583D,D614G	FALSE
EPI_ISL_629178	2020-10-21	L18F,A222V,D614G	FALSE
EPI_ISL_629184	2020-10-21	S477N,D614G	FALSE
EPI_ISL_629181	2020-10-19	A222V,A262S,P272L,D614G	FALSE
EPI_ISL_629188	2020-10-21	A222V,A262S,P272L,D614G,A1020S	FALSE
EPI_ISL_629187	2020-10-21	D614G,V1122L	FALSE
EPI_ISL_629182	2020-10-20	L18F,A222V,D614G	FALSE
EPI_ISL_629190	2020-10-21	A222V,E583D,D614G	FALSE
EPI_ISL_629193	2020-10-21	S98F,D614G	FALSE
EPI_ISL_629179	2020-10-21	L5F,A222V,A262S,P272L,D614G	FALSE
EPI_ISL_629196	2020-10-21	A222V,D614G	FALSE
EPI_ISL_629191	2020-10-21	A222V,D614G	FALSE
EPI_ISL_629185	2020-10-21	L18F,A222V,D614G	FALSE
EPI_ISL_629199	2020-10-21	A222V,D614G,D1163Y,G1167V	FALSE
EPI_ISL_630163	2020-10-21	L18F,A222V,D614G	FALSE
EPI_ISL_629192	2020-10-21	L18F,D215H,A222V,D614G	FALSE
EPI_ISL_630165	2020-10-21	L18F,H49Y,A222V,D614G	FALSE
EPI_ISL_629194	2020-10-21	L18F,A222V,D614G	FALSE
EPI_ISL_629186	2020-10-21	A222V,A262S,P272L,D614G	FALSE
EPI_ISL_629198	2020-10-21	L18F,A222V,D614G	FALSE
EPI_ISL_629197	2020-10-21	D614G	FALSE
EPI_ISL_630166	2020-10-21	D80Y,T95I,N164T,A222V,A262S,D614G	FALSE
EPI_ISL_630169	2020-10-21	A222V,E583D,D614G	FALSE
EPI_ISL_630174	2020-10-17	A222V,D614G	FALSE
EPI_ISL_630159	2020-10-21	L18F,A222V,D614G	FALSE
EPI_ISL_630168	2020-10-21	D614G	FALSE
EPI_ISL_630171	2020-10-21	delH69V70,N439K,D614G	FALSE
EPI_ISL_630170	2020-10-21	A222V,D614G,D1163Y,G1167V	FALSE
EPI_ISL_630167	2020-10-21	L18F,A222V,D614G	FALSE
EPI_ISL_630161	2020-10-20	L18F,D215H,A222V,D614G	FALSE
EPI_ISL_630175	2020-10-21	A222V,E583D,D614G	FALSE
EPI_ISL_630162	2020-10-21	L18F,A222V,D614G	FALSE
EPI_ISL_630173	2020-10-21	D614G	FALSE
EPI_ISL_630176	2020-10-21	A222V,D614G	FALSE
EPI_ISL_630160	2020-10-19	T19K,A222V,A262S,P272L,D614G	FALSE
EPI_ISL_630183	2020-10-21	L18F,A222V,D614G	FALSE
EPI_ISL_630180	2020-10-21	A222V,D614G	FALSE
EPI_ISL_630172	2020-10-21	D80Y,N164T,A222V,A262S,D614G	FALSE
EPI_ISL_630186	2020-10-21	M153I,D614G,S691A	FALSE
EPI_ISL_630178	2020-10-21	L18F,D215H,A222V,D614G	FALSE
EPI_ISL_630181	2020-10-21	A222V,E583D,D614G	FALSE
EPI_ISL_630187	2020-10-21	D614G,G1124V	FALSE
EPI_ISL_630185	2020-10-21	A222V,D614G,S929T	FALSE
EPI_ISL_630184	2020-10-21	L5F,A222V,E583D,D614G	FALSE
EPI_ISL_630188	2020-10-21	L18F,A222V,D614G	FALSE
EPI_ISL_630191	2020-10-21	D614G	FALSE
EPI_ISL_630190	2020-10-21	A222V,D253Y,D614G	FALSE
EPI_ISL_637507	2020-10-10	S477N,D614G,H655Y	FALSE
EPI_ISL_630198	2020-10-21	D614G	FALSE
EPI_ISL_637514	2020-10-11	S477N,D614G	FALSE
EPI_ISL_630192	2020-10-21	A222V,D614G	FALSE
EPI_ISL_630189	2020-10-21	A222V,D614G	FALSE
EPI_ISL_637511	2020-10-20	S477I,D614G	FALSE
EPI_ISL_630194	2020-10-20	L5F,A222V,D614G	FALSE
EPI_ISL_637509	2020-10-20	R21I,D614G	FALSE
EPI_ISL_637508	2020-10-15	A222V,E583D,D614G	FALSE
EPI_ISL_630193	2020-10-21	L18F,A222V,D614G	FALSE
EPI_ISL_630197	2020-10-21	A222V,E583D,D614G	FALSE
EPI_ISL_637510	2020-10-19	A222V,D614G,G639S	FALSE
EPI_ISL_637512	2020-10-19	D614G	FALSE
EPI_ISL_630195	2020-10-21	L5F,A222V,A262S,P272L,D614G	FALSE
EPI_ISL_637527	2020-10-13	S477N,D614G	FALSE
EPI_ISL_637518	2020-10-11	D614G,P1069S	FALSE
EPI_ISL_637515	2020-10-11	D614G,S640F	FALSE
EPI_ISL_637513	2020-10-11	A222V,S256L,D614G	FALSE
EPI_ISL_637520	2020-10-15	D614G	FALSE
EPI_ISL_637613	2020-10-13	S477N,D614G,H655Y	FALSE
EPI_ISL_637516	2020-10-11	A222V,D614G	FALSE
EPI_ISL_638840	2020-10-16	L18F,H146Y,Q218H,A222V,D614G	FALSE
EPI_ISL_638842	2020-10-16	D614G	FALSE
EPI_ISL_638839	2020-10-16	A222V,D614G	FALSE
EPI_ISL_637517	2020-10-11	A222V,D614G	FALSE
EPI_ISL_637521	2020-10-12	D614G,T723I	FALSE
EPI_ISL_637621	2020-10-13	A222V,E554G,D614G	FALSE
EPI_ISL_637548	2020-10-11	A222V,E583D,D614G	FALSE
EPI_ISL_637552	2020-10-11	L18F,A222V,D614G	FALSE
EPI_ISL_637560	2020-10-13	A222V,A262S,P272L,D614G	FALSE
EPI_ISL_638838	2020-10-16	L18F,A222V,D614G	FALSE
EPI_ISL_637541	2020-10-20	A222V,D614G	FALSE
EPI_ISL_637561	2020-10-15	L18F,A222V,D614G	FALSE
EPI_ISL_638843	2020-10-15	D614G	FALSE
EPI_ISL_638848	2020-10-16	P25S,N439K,D614G,C1253F	FALSE
EPI_ISL_638847	2020-10-15	L18F,A222V,D614G	FALSE
EPI_ISL_638850	2020-10-16	L18F,E96G,A222V,D614G	FALSE
EPI_ISL_638846	2020-10-16	L18F,D614G	FALSE
EPI_ISL_638874	2020-10-16	D614G	FALSE
EPI_ISL_638844	2020-10-16	S151I,A222V,D614G,M1229T	FALSE
EPI_ISL_638856	2020-10-16	L18F,A222V,D614G	FALSE
EPI_ISL_638857	2020-10-16	L18F,A222V,D614G	FALSE
EPI_ISL_638849	2020-10-15	D614G	FALSE
EPI_ISL_638841	2020-10-15	A222V,A262S,D614G	FALSE
EPI_ISL_638851	2020-10-16	L18F,A222V,D614G	FALSE
EPI_ISL_638854	2020-10-16	A222V,D614G	FALSE
EPI_ISL_638852	2020-10-16	A222V,A262S,D614G	FALSE
EPI_ISL_638845	2020-10-16	A222V,D614G	FALSE
EPI_ISL_638871	2020-10-16	D614G	FALSE
EPI_ISL_638853	2020-10-16	L18F,A222V,D614G,I726T	FALSE
EPI_ISL_638858	2020-10-16	L5F,A222V,N536S,D574Y,D614G,H655Y	FALSE
EPI_ISL_638876	2020-10-16	L18F,A222V,A419S,D614G	FALSE
EPI_ISL_638855	2020-10-16	A222V,D614G	FALSE
EPI_ISL_638872	2020-10-16	H146Y,D614G	FALSE
EPI_ISL_638870	2020-10-16	D614G	FALSE
EPI_ISL_638878	2020-10-11	A222V,D614G,M1229I	FALSE
EPI_ISL_638859	2020-10-16	A222V,D614G	FALSE
EPI_ISL_638873	2020-10-16	A222V,D614G	FALSE
EPI_ISL_649558	2020-10-17	D614G	FALSE
EPI_ISL_638875	2020-10-15	D614G	FALSE
EPI_ISL_650529	2020-10-20	D614G,C1235F	FALSE
EPI_ISL_705537	2020-10-19	L18F,A222V,D614G	FALSE
EPI_ISL_649554	2020-10-21	A222V,E583D,D614G	FALSE
EPI_ISL_638890	2020-10-19	L18F,A222V,D614G	FALSE
EPI_ISL_638892	2020-10-18	L18F,A222V,D614G	FALSE
EPI_ISL_595259	2020-10-14	A222V,D614G	FALSE
EPI_ISL_595262	2020-10-14	A222V,D614G	FALSE
EPI_ISL_595260	2020-10-14	A222V,D614G	FALSE
EPI_ISL_650544	2020-10-20	A222V,D614G	FALSE
EPI_ISL_650547	2020-10-19	S98F,D614G	FALSE
EPI_ISL_595261	2020-10-14	A222V,D614G	FALSE
EPI_ISL_649552	2020-10-21	A222V,E583D,D614G	FALSE
EPI_ISL_679415	2020-10-12	D614G	FALSE
EPI_ISL_819450	2020-10-21	D614G	FALSE
EPI_ISL_595265	2020-10-14	L18F,A222V,D614G	FALSE
EPI_ISL_595264	2020-10-14	L5F,L176F,A222V,D614G	FALSE
EPI_ISL_819448	2020-10-12	L18F,A222V,D614G	FALSE
EPI_ISL_595286	2020-10-16	L18F,A222V,D614G	FALSE
EPI_ISL_705541	2020-10-19	D614G,V687L	FALSE
EPI_ISL_595278	2020-10-15	A222V,D614G	FALSE
EPI_ISL_595263	2020-10-14	A222V,D614G	FALSE
EPI_ISL_595280	2020-10-16	T19I,A222V,D614G	FALSE
EPI_ISL_595283	2020-10-16	L18F,A222V,D614G	FALSE
EPI_ISL_595281	2020-10-16	A222V,D614G	FALSE
EPI_ISL_595284	2020-10-16	L5F,L176F,A222V,D614G	FALSE
EPI_ISL_595292	2020-10-17	L18F,A222V,D614G	FALSE
EPI_ISL_595266	2020-10-14	A222V,D614G	FALSE
EPI_ISL_595279	2020-10-15	L18F,A222V,D614G	FALSE
EPI_ISL_595282	2020-10-16	L18F,A222V,D614G	FALSE
EPI_ISL_595289	2020-10-17	L18F,A222V,D614G	FALSE
EPI_ISL_595287	2020-10-16	A222V,D614G	FALSE
EPI_ISL_595285	2020-10-16	L18F,A222V,D614G	FALSE
EPI_ISL_595293	2020-10-17	L5F,L176F,A222V,D614G	FALSE
EPI_ISL_595298	2020-10-18	D614G	FALSE
EPI_ISL_595290	2020-10-17	A222V,D614G	FALSE
EPI_ISL_595294	2020-10-17	L5F,L176F,A222V,D614G	FALSE
EPI_ISL_595296	2020-10-18	D614G	FALSE
EPI_ISL_606381	2020-10-15	S477N,D614G	FALSE
EPI_ISL_606386	2020-10-12	A222V,A262S,P272L,D614G	FALSE
EPI_ISL_606389	2020-10-15	D80Y,N164T,A222V,A262S,D614G	FALSE
EPI_ISL_595291	2020-10-17	L5F,L176F,A222V,D614G	FALSE
EPI_ISL_595297	2020-10-18	L5F,L176F,A222V,D614G	FALSE
EPI_ISL_606382	2020-10-15	A222V,D614G	FALSE
EPI_ISL_606380	2020-10-13	R21I,D614G	FALSE
EPI_ISL_606385	2020-10-13	D614G	FALSE
EPI_ISL_606394	2020-10-15	E156D,D614G	FALSE
EPI_ISL_606383	2020-10-13	A222V,E583D,D614G	FALSE
EPI_ISL_606393	2020-10-13	L18F,A222V,D614G	FALSE
EPI_ISL_606384	2020-10-14	D614G	FALSE
EPI_ISL_606387	2020-10-13	S477N,D614G	FALSE
EPI_ISL_606388	2020-10-12	A222V,D614G	FALSE
EPI_ISL_606391	2020-10-13	R190M,D614G	FALSE
EPI_ISL_606395	2020-10-15	L18F,A222V,D614G	FALSE
EPI_ISL_606390	2020-10-15	L18F,A222V,D614G	FALSE
EPI_ISL_606392	2020-10-13	L18F,D215H,A222V,D614G	FALSE
EPI_ISL_606405	2020-10-15	A27V,D614G	FALSE
EPI_ISL_606396	2020-10-15	D614G,A706S	FALSE
EPI_ISL_606404	2020-10-13	S477N,D614G,H655Y	FALSE
EPI_ISL_606402	2020-10-13	D614G	FALSE
EPI_ISL_606399	2020-10-13	D614G	FALSE
EPI_ISL_606400	2020-10-13	S255F,D614G,K1073N	FALSE
EPI_ISL_606406	2020-10-15	D614G	FALSE
EPI_ISL_606409	2020-10-15	D614G	FALSE
EPI_ISL_606398	2020-10-13	A222V,D614G	FALSE
EPI_ISL_606397	2020-10-13	D614G	FALSE
EPI_ISL_606412	2020-10-15	A222V,A262S,P272L,D614G	FALSE
EPI_ISL_606408	2020-10-15	D614G,C1254F	FALSE
EPI_ISL_606403	2020-10-13	A222V,D614G	FALSE
EPI_ISL_606414	2020-10-15	D614G	FALSE
EPI_ISL_606411	2020-10-15	S477N,D614G	FALSE
EPI_ISL_606407	2020-10-13	D614G,A684V	FALSE
EPI_ISL_606425	2020-10-15	L18F,D138Y,A222V,D614G	FALSE
EPI_ISL_606413	2020-10-15	D614G,A684V,E1195G	FALSE
EPI_ISL_606416	2020-10-13	D614G	FALSE
EPI_ISL_606410	2020-10-15	D80Y,N164T,A222V,A262S,D614G	FALSE
EPI_ISL_606417	2020-10-15	R190M,D614G	FALSE
EPI_ISL_606420	2020-10-13	L18F,A222V,D614G	FALSE
EPI_ISL_606429	2020-10-13	delH69V70,N439K,D614G	FALSE
EPI_ISL_606422	2020-10-13	S477N,D614G	FALSE
EPI_ISL_606423	2020-10-13	delH69V70,N439K,D614G	FALSE
EPI_ISL_606419	2020-10-15	A222V,A262S,P272L,D614G,A1020S	FALSE
EPI_ISL_606421	2020-10-15	D614G	FALSE
EPI_ISL_606418	2020-10-15	D614G	FALSE
EPI_ISL_606431	2020-10-13	A222V,A262S,P272L,D614G	FALSE
EPI_ISL_606428	2020-10-13	L54F,D614G	FALSE
EPI_ISL_606436	2020-10-13	delH69V70,L189F,N439K,D614G,V772I,G1219V	FALSE
EPI_ISL_606427	2020-10-15	A222V,E583D,D614G	FALSE
EPI_ISL_606426	2020-10-15	L5F,D614G	FALSE
EPI_ISL_606441	2020-10-15	A222V,D614G	FALSE
EPI_ISL_606430	2020-10-13	A222V,D614G	FALSE
EPI_ISL_606439	2020-10-15	D614G	FALSE
EPI_ISL_606433	2020-10-13	A222V,D614G	FALSE
EPI_ISL_606438	2020-10-15	D614G	FALSE
EPI_ISL_606435	2020-10-15	A222V,D614G	FALSE
EPI_ISL_606446	2020-10-13	A222V,D614G	FALSE
EPI_ISL_606442	2020-10-13	L18F,A222V,H245Y,D614G	FALSE
EPI_ISL_606443	2020-10-15	A222V,E583D,D614G	FALSE
EPI_ISL_606440	2020-10-13	L18F,A222V,D614G	FALSE
EPI_ISL_606432	2020-10-15	D614G	FALSE
EPI_ISL_606437	2020-10-15	D614G	FALSE
EPI_ISL_606434	2020-10-15	A222V,D614G,D1163Y,G1167V	FALSE
EPI_ISL_606447	2020-10-15	L18F,A222V,D614G	FALSE
EPI_ISL_606445	2020-10-15	A222V,D614G	FALSE
EPI_ISL_606444	2020-10-15	I68T,D614G,V687L	FALSE
EPI_ISL_606448	2020-10-13	A222V,D614G	FALSE
EPI_ISL_606449	2020-10-15	A27V,D614G	FALSE
EPI_ISL_606451	2020-10-15	A222V,E583D,D614G	FALSE
EPI_ISL_607711	2020-10-15	L18F,A222V,D614G	FALSE
EPI_ISL_606452	2020-10-13	A222V,D614G,G1167V	FALSE
EPI_ISL_606453	2020-10-13	D614G	FALSE
EPI_ISL_606456	2020-10-13	S98F,D614G	FALSE
EPI_ISL_606454	2020-10-15	A222V,D614G	FALSE
EPI_ISL_606450	2020-10-13	D614G	FALSE
EPI_ISL_606455	2020-10-13	D614G	FALSE
EPI_ISL_607710	2020-10-14	S477N,D614G	FALSE
EPI_ISL_606458	2020-10-13	D614G	FALSE
EPI_ISL_606457	2020-10-16	L18F,A222V,D614G	FALSE
EPI_ISL_607708	2020-10-15	L18F,A222V,D614G	FALSE
EPI_ISL_607712	2020-10-15	L18F,A222V,D614G	FALSE
EPI_ISL_606459	2020-10-13	L18F,A222V,D614G	FALSE
EPI_ISL_607713	2020-10-14	L18F,A222V,D614G	FALSE
EPI_ISL_607716	2020-10-15	A222V,D614G,D1163Y,G1167V	FALSE
EPI_ISL_607721	2020-10-14	D614G	FALSE
EPI_ISL_607709	2020-10-14	D614G,A688V,V1129L	FALSE
EPI_ISL_607717	2020-10-15	D614G,P681L	FALSE
EPI_ISL_607715	2020-10-14	T19I,D614G,V687L	FALSE
EPI_ISL_607723	2020-10-14	A222V,D614G	FALSE
EPI_ISL_607714	2020-10-15	A222V,D614G	FALSE
EPI_ISL_607727	2020-10-15	L18F,A222V,D614G	FALSE
EPI_ISL_607722	2020-10-15	L18F,A222V,D614G	FALSE
EPI_ISL_607724	2020-10-15	delH69V70,L189F,N439K,D614G,V772I,G1219V	FALSE
EPI_ISL_607718	2020-10-14	T19I,D614G,V687L	FALSE
EPI_ISL_607729	2020-10-14	P25S,N439K,D614G,C1253F	FALSE
EPI_ISL_607725	2020-10-14	D614G	FALSE
EPI_ISL_607720	2020-10-15	S477N,D614G	FALSE
EPI_ISL_607719	2020-10-14	A222V,D614G	FALSE
EPI_ISL_607733	2020-10-15	A222V,D614G	FALSE
EPI_ISL_607734	2020-10-15	A222V,D614G	FALSE
EPI_ISL_607728	2020-10-15	H146Y,D614G	FALSE
EPI_ISL_607726	2020-10-15	L18F,A222V,D614G	FALSE
EPI_ISL_607732	2020-10-15	D614G	FALSE
EPI_ISL_607731	2020-10-15	P26L,D614G	FALSE
EPI_ISL_607736	2020-10-15	L18F,A222V,D614G	FALSE
EPI_ISL_607730	2020-10-15	A222V,D614G	FALSE
EPI_ISL_607735	2020-10-15	A222V,D614G,P1079S	FALSE
EPI_ISL_607742	2020-10-14	L18F,A222V,D614G	FALSE
EPI_ISL_607739	2020-10-14	L18F,A222V,D614G	FALSE
EPI_ISL_607743	2020-10-15	A222V,D614G	FALSE
EPI_ISL_607738	2020-10-14	L5F,D614G,V687L	FALSE
EPI_ISL_607744	2020-10-15	L18F,D614G	FALSE
EPI_ISL_607751	2020-10-15	A222V,D614G	FALSE
EPI_ISL_607740	2020-10-15	A222V,D614G	FALSE
EPI_ISL_607745	2020-10-14	L18F,A222V,D614G	FALSE
EPI_ISL_607741	2020-10-14	S477N,D614G	FALSE
EPI_ISL_607746	2020-10-14	D614G	FALSE
EPI_ISL_607737	2020-10-14	A222V,D614G	FALSE
EPI_ISL_607752	2020-10-15	A222V,D614G	FALSE
EPI_ISL_607747	2020-10-14	L18F,A222V,D614G	FALSE
EPI_ISL_607750	2020-10-15	S98F,D614G	FALSE
EPI_ISL_607755	2020-10-14	L18F,A222V,D614G	FALSE
EPI_ISL_607748	2020-10-14	L5F,E156D,L176F,A222V,D614G	FALSE
EPI_ISL_607760	2020-10-14	A222V,D614G	FALSE
EPI_ISL_607761	2020-10-14	D614G	FALSE
EPI_ISL_607758	2020-10-14	D614G	FALSE
EPI_ISL_607754	2020-10-15	L18F,A222V,D614G	FALSE
EPI_ISL_607769	2020-10-15	M177I,A222V,D614G	FALSE
EPI_ISL_607762	2020-10-15	S477N,D614G	FALSE
EPI_ISL_607753	2020-10-15	S255F,D614G,K1073N	FALSE
EPI_ISL_607756	2020-10-15	A222V,D614G	FALSE
EPI_ISL_607764	2020-10-15	A222V,D614G	FALSE
EPI_ISL_607749	2020-10-15	L18F,A222V,D614G	FALSE
EPI_ISL_607759	2020-10-15	A222V,D614G	FALSE
EPI_ISL_607766	2020-10-14	D614G	FALSE
EPI_ISL_607767	2020-10-15	D614G	FALSE
EPI_ISL_607757	2020-10-14	L18F,A222V,D614G	FALSE
EPI_ISL_607765	2020-10-14	L18F,A222V,D614G	FALSE
EPI_ISL_607763	2020-10-15	L18F,A222V,D614G	FALSE
EPI_ISL_607772	2020-10-14	L18F,A222V,D614G	FALSE
EPI_ISL_607770	2020-10-14	A222V,D614G	FALSE
EPI_ISL_607768	2020-10-15	A222V,D614G	FALSE
EPI_ISL_607775	2020-10-15	D614G	FALSE
EPI_ISL_607771	2020-10-15	L18F,A222V,D614G	FALSE
EPI_ISL_607774	2020-10-14	A222V,D614G	FALSE
EPI_ISL_607782	2020-10-14	T29I,D614G	FALSE
EPI_ISL_607776	2020-10-15	D614G,A688V	FALSE
EPI_ISL_607779	2020-10-15	A222V,D614G	FALSE
EPI_ISL_607781	2020-10-15	L18F,A222V,D614G	FALSE
EPI_ISL_607778	2020-10-14	D614G	FALSE
EPI_ISL_607777	2020-10-15	A222V,D614G	FALSE
EPI_ISL_607786	2020-10-15	H146Y,D614G	FALSE
EPI_ISL_607773	2020-10-15	T167S,G261V,D614G	FALSE
EPI_ISL_607783	2020-10-14	D614G	FALSE
EPI_ISL_607784	2020-10-15	L18F,A222V,D614G	FALSE
EPI_ISL_607780	2020-10-15	D614G	FALSE
EPI_ISL_607788	2020-10-15	S477N,D614G	FALSE
EPI_ISL_607785	2020-10-14	D614G	FALSE
EPI_ISL_607787	2020-10-15	A222V,D614G	FALSE
EPI_ISL_607789	2020-10-15	L176F,A222V,D614G,A1078S,K1191N	FALSE
EPI_ISL_613581	2020-10-15	L176F,A222V,D614G	FALSE
EPI_ISL_624231	2020-10-21	L18F,D215H,A222V,D614G	FALSE
EPI_ISL_624221	2020-10-21	L18F,A222V,D614G	FALSE
EPI_ISL_613584	2020-10-15	L176F,A222V,D614G	FALSE
EPI_ISL_613583	2020-10-15	D614G	FALSE
EPI_ISL_624295	2020-10-21	L18F,A222V,D614G	FALSE
EPI_ISL_624230	2020-10-21	D614G	FALSE
EPI_ISL_613585	2020-10-15	L176F,A222V,D614G	FALSE
EPI_ISL_613580	2020-10-15	L176F,A222V,D614G	FALSE
EPI_ISL_626884	2020-10-11	L18F,A222V,D614G	FALSE
EPI_ISL_613586	2020-10-15	L176F,A222V,D614G	FALSE
EPI_ISL_626888	2020-10-11	D614G	FALSE
EPI_ISL_624290	2020-10-21	S50L,P57S,A222V,D614G,F1103L	FALSE
EPI_ISL_626882	2020-10-11	A222V,D614G	FALSE
EPI_ISL_626886	2020-10-11	L18F,D215H,A222V,D614G	FALSE
EPI_ISL_626885	2020-10-11	A222V,A262S,P272L,D614G,C1250F	FALSE
EPI_ISL_613582	2020-10-15	L176F,A222V,D614G	FALSE
EPI_ISL_626887	2020-10-11	R21I,D614G	FALSE
EPI_ISL_626883	2020-10-11	A222V,D614G	FALSE
EPI_ISL_630009	2020-10-21	D614G	FALSE
EPI_ISL_624280	2020-10-21	A222V,D614G	FALSE
EPI_ISL_626895	2020-10-21	M153I,D614G,S691A	FALSE
EPI_ISL_626889	2020-10-21	S477N,D614G	FALSE
EPI_ISL_630010	2020-10-20	P25S,N439K,D614G,C1253F	FALSE
EPI_ISL_630012	2020-10-21	A222V,D614G	FALSE
EPI_ISL_630008	2020-10-21	D198G,D614G	FALSE
EPI_ISL_630030	2020-10-21	R21I,D614G	FALSE
EPI_ISL_630013	2020-10-21	D80Y,S98F,N164T,A222V,A262S,D614G	FALSE
EPI_ISL_630015	2020-10-21	D614G	FALSE
EPI_ISL_630007	2020-10-21	N439K,D614G	FALSE
EPI_ISL_630036	2020-10-21	A222V,D614G	FALSE
EPI_ISL_630033	2020-10-20	D614G	FALSE
EPI_ISL_637529	2020-10-20	A222V,A262S,P272L,D614G	FALSE
EPI_ISL_630034	2020-10-21	D614G	FALSE
EPI_ISL_630014	2020-10-21	S98F,D614G	FALSE
EPI_ISL_630035	2020-10-21	A222V,A262S,D614G	FALSE
EPI_ISL_637530	2020-10-20	A222V,A262S,P272L,D614G	FALSE
EPI_ISL_638862	2020-10-16	L18F,A222V,D614G	FALSE
EPI_ISL_638861	2020-10-16	L18F,A222V,D614G,I726T	FALSE
EPI_ISL_637538	2020-10-16	R78M,A222V,D614G	FALSE
EPI_ISL_637534	2020-10-11	A222V,A262S,P272L,D614G	FALSE
EPI_ISL_638864	2020-10-16	D614G	FALSE
EPI_ISL_638865	2020-10-15	L18F,D614G	FALSE
EPI_ISL_643305	2020-10-15	S477N,D614G	FALSE
EPI_ISL_643304	2020-10-16	L18F,A222V,D614G	FALSE
EPI_ISL_638869	2020-10-16	A222V,D614G	FALSE
EPI_ISL_638866	2020-10-16	D215Y,D614G	FALSE
EPI_ISL_638868	2020-10-16	L18F,A222V,D614G	FALSE
EPI_ISL_638863	2020-10-16	D80Y,D614G	FALSE
EPI_ISL_643309	2020-10-17	L18F,A222V,D614G	FALSE
EPI_ISL_643307	2020-10-17	L18F,A222V,D614G	FALSE
EPI_ISL_638860	2020-10-15	D614G	FALSE
EPI_ISL_637532	2020-10-11	A222V,D614G	FALSE
EPI_ISL_638867	2020-10-15	D614G	FALSE
EPI_ISL_650572	2020-10-17	D614G,Q779L	FALSE
EPI_ISL_643306	2020-10-15	D614G	FALSE
EPI_ISL_643308	2020-10-17	L18F,A222V,D614G	FALSE
EPI_ISL_595203	2020-10-13	R190M,D614G	FALSE
EPI_ISL_650587	2020-10-16	L18F,D215H,A222V,D614G	FALSE
EPI_ISL_595204	2020-10-13	R190M,D614G	FALSE
EPI_ISL_650561	2020-10-19	A222V,D614G	FALSE
EPI_ISL_595206	2020-10-13	R190M,D614G	FALSE
EPI_ISL_650586	2020-10-19	A222V,D614G	FALSE
EPI_ISL_650588	2020-10-15	A222V,E583D,D614G	FALSE
EPI_ISL_595202	2020-10-13	R190M,D614G	FALSE
EPI_ISL_595201	2020-10-13	R190M,D614G	FALSE
EPI_ISL_595234	2020-10-10	A222V,D614G	FALSE
EPI_ISL_595235	2020-10-10	A222V,D614G	FALSE
EPI_ISL_595205	2020-10-13	R190M,D614G	FALSE
EPI_ISL_595210	2020-10-15	R190M,D614G	FALSE
EPI_ISL_595245	2020-10-14	L18F,A222V,D614G	FALSE
EPI_ISL_595237	2020-10-13	A222V,D614G	FALSE
EPI_ISL_595236	2020-10-12	L18F,A222V,D614G	FALSE
EPI_ISL_595250	2020-10-14	A222V,D614G	FALSE
EPI_ISL_595243	2020-10-13	L5F,L176F,A222V,D614G	FALSE
EPI_ISL_595244	2020-10-14	A222V,D614G	FALSE
EPI_ISL_595246	2020-10-15	L18F,A222V,D614G	FALSE
EPI_ISL_595240	2020-10-13	A222V,D614G	FALSE
EPI_ISL_595241	2020-10-13	A222V,D614G	FALSE
EPI_ISL_595252	2020-10-15	A222V,D614G	FALSE
EPI_ISL_595248	2020-10-14	L18F,A222V,D614G	FALSE
EPI_ISL_595242	2020-10-13	A222V,D614G	FALSE
EPI_ISL_595239	2020-10-13	A222V,D614G	FALSE
EPI_ISL_595247	2020-10-14	A222V,D614G	FALSE
EPI_ISL_595254	2020-10-15	R21I,D614G,A701V	FALSE
EPI_ISL_595249	2020-10-14	A222V,D614G	FALSE
EPI_ISL_595253	2020-10-15	A222V,D614G	FALSE
EPI_ISL_595270	2020-10-14	L18F,A222V,D614G	FALSE
EPI_ISL_595255	2020-10-15	A222V,D614G	FALSE
EPI_ISL_595251	2020-10-14	N440K,D614G	FALSE
EPI_ISL_595258	2020-10-14	A222V,D614G	FALSE
EPI_ISL_595267	2020-10-14	L18F,A222V,D614G	FALSE
EPI_ISL_595269	2020-10-14	L18F,A222V,D614G	FALSE
EPI_ISL_595274	2020-10-15	L18F,A222V,D614G	FALSE
EPI_ISL_606341	2020-10-15	D614G	FALSE
EPI_ISL_595268	2020-10-14	A222V,D614G	FALSE
EPI_ISL_595271	2020-10-14	L5F,L176F,A222V,D614G	FALSE
EPI_ISL_595273	2020-10-15	T19I,A222V,D614G	FALSE
EPI_ISL_595275	2020-10-15	A222V,D614G	FALSE
EPI_ISL_606340	2020-10-15	A222V,A262S,P272L,D614G	FALSE
EPI_ISL_606344	2020-10-12	D614G	FALSE
EPI_ISL_606346	2020-10-13	A222V,E583D,D614G	FALSE
EPI_ISL_606342	2020-10-15	A222V,D614G,S704L	FALSE
EPI_ISL_606343	2020-10-15	A222V,E583D,D614G	FALSE
EPI_ISL_595277	2020-10-15	L18F,A222V,D614G	FALSE
EPI_ISL_606345	2020-10-13	D614G	FALSE
EPI_ISL_595272	2020-10-15	L5F,L176F,A222V,D614G	FALSE
EPI_ISL_595276	2020-10-15	L18F,A222V,D614G	FALSE
EPI_ISL_606354	2020-10-13	A222V,E583D,D614G	FALSE
EPI_ISL_606348	2020-10-13	L18F,A222V,D614G	FALSE
EPI_ISL_606360	2020-10-15	A222V,D614G	FALSE
EPI_ISL_606349	2020-10-15	D614G	FALSE
EPI_ISL_606347	2020-10-15	S477N,D614G	FALSE
EPI_ISL_606351	2020-10-15	A222V,A262S,P272L,D614G,A1020S	FALSE
EPI_ISL_606359	2020-10-15	L18F,D215H,A222V,D614G	FALSE
EPI_ISL_606353	2020-10-13	D614G	FALSE
EPI_ISL_606350	2020-10-15	D614G	FALSE
EPI_ISL_606368	2020-10-13	delH69V70,N439K,D614G	FALSE
EPI_ISL_606357	2020-10-15	D614G	FALSE
EPI_ISL_606361	2020-10-15	L18F,A222V,D614G	FALSE
EPI_ISL_606352	2020-10-15	A222V,D614G	FALSE
EPI_ISL_606356	2020-10-13	H146Y,D614G	FALSE
EPI_ISL_606365	2020-10-13	S477N,D614G	FALSE
EPI_ISL_606366	2020-10-12	L176F,A222V,D614G	FALSE
EPI_ISL_606371	2020-10-15	A222V,D614G	FALSE
EPI_ISL_606358	2020-10-13	E583D,D614G	FALSE
EPI_ISL_606367	2020-10-13	D614G	FALSE
EPI_ISL_606363	2020-10-13	L18F,A222V,D614G	FALSE
EPI_ISL_606362	2020-10-15	N439K,D614G,T732I,C1236S	FALSE
EPI_ISL_606355	2020-10-15	A222V,D614G,A846S	FALSE
EPI_ISL_606369	2020-10-13	A222V,E583D,D614G	FALSE
EPI_ISL_606364	2020-10-13	L18F,A222V,H245Y,D614G	FALSE
EPI_ISL_606374	2020-10-13	A222V,E583D,D614G	FALSE
EPI_ISL_606370	2020-10-15	D614G	FALSE
EPI_ISL_606373	2020-10-15	D614G,V1228L	FALSE
EPI_ISL_606377	2020-10-13	D614G	FALSE
EPI_ISL_606376	2020-10-15	L18F,A222V,D614G	FALSE
EPI_ISL_606372	2020-10-13	D614G	FALSE
EPI_ISL_607670	2020-10-15	L18F,A222V,D614G	FALSE
EPI_ISL_607675	2020-10-14	S98F,D614G	FALSE
EPI_ISL_607676	2020-10-14	D614G,A688V,V1129L	FALSE
EPI_ISL_607674	2020-10-15	L18F,A222V,D614G	FALSE
EPI_ISL_607671	2020-10-15	L18F,A222V,D614G,Q935R	FALSE
EPI_ISL_606378	2020-10-13	D614G	FALSE
EPI_ISL_607678	2020-10-15	V127F,D614G	FALSE
EPI_ISL_607672	2020-10-14	D614G	FALSE
EPI_ISL_607673	2020-10-15	M177I,A222V,D614G	FALSE
EPI_ISL_607688	2020-10-14	L18F,A222V,D614G	FALSE
EPI_ISL_607679	2020-10-15	A222V,D253G,D614G	FALSE
EPI_ISL_607683	2020-10-15	L18F,A222V,D614G	FALSE
EPI_ISL_607687	2020-10-14	L18F,A222V,D614G	FALSE
EPI_ISL_607680	2020-10-14	L18F,A222V,D614G	FALSE
EPI_ISL_607682	2020-10-15	L18F,A222V,D614G	FALSE
EPI_ISL_607690	2020-10-15	D614G	FALSE
EPI_ISL_607684	2020-10-15	S477N,D614G	FALSE
EPI_ISL_607686	2020-10-14	delH69V70,N439K,D614G	FALSE
EPI_ISL_607692	2020-10-14	A222V,D614G	FALSE
EPI_ISL_607691	2020-10-15	L18F,A222V,D614G	FALSE
EPI_ISL_607695	2020-10-14	L18F,A222V,D614G	FALSE
EPI_ISL_607681	2020-10-14	S98F,D614G	FALSE
EPI_ISL_607685	2020-10-15	A222V,D614G	FALSE
EPI_ISL_607677	2020-10-15	L18F,A222V,D614G	FALSE
EPI_ISL_607693	2020-10-14	L5F,A222V,D614G	FALSE
EPI_ISL_607694	2020-10-15	L18F,A222V,D614G	FALSE
EPI_ISL_607697	2020-10-14	D614G	FALSE
EPI_ISL_607699	2020-10-14	A222V,A262S,P272L,T573I,D614G	FALSE
EPI_ISL_607689	2020-10-15	D614G	FALSE
EPI_ISL_607696	2020-10-15	D614G	FALSE
EPI_ISL_612207	2020-10-11	D614G	FALSE
EPI_ISL_612209	2020-10-11	A344S,D614G	FALSE
EPI_ISL_612216	2020-10-10	A222V,D614G	FALSE
EPI_ISL_612215	2020-10-10	A222V,D614G	FALSE
EPI_ISL_612213	2020-10-10	D614G	FALSE
EPI_ISL_612214	2020-10-10	P26L,T29I,D614G	FALSE
EPI_ISL_630022	2020-10-21	D614G	FALSE
EPI_ISL_630019	2020-10-21	D614G	FALSE
EPI_ISL_630026	2020-10-21	D614G	FALSE
EPI_ISL_612217	2020-10-10	L18F,A222V,D614G	FALSE
EPI_ISL_630018	2020-10-20	A222V,E583D,D614G	FALSE
EPI_ISL_630020	2020-10-20	S477N,D614G	FALSE
EPI_ISL_630041	2020-10-21	A222V,D614G	FALSE
EPI_ISL_630025	2020-10-21	A222V,E583D,D614G	FALSE
EPI_ISL_630021	2020-10-21	D614G	FALSE
EPI_ISL_630016	2020-10-21	S477N,D614G	FALSE
EPI_ISL_630029	2020-10-21	A222V,D614G	FALSE
EPI_ISL_630048	2020-10-19	S477N,D614G,H655Y	FALSE
EPI_ISL_630042	2020-10-21	D614G	FALSE
EPI_ISL_630039	2020-10-21	D80Y,Y145del,N164T,A222V,A262S,D614G	FALSE
EPI_ISL_630049	2020-10-21	D614G	FALSE
EPI_ISL_630027	2020-10-21	D614G	FALSE
EPI_ISL_630043	2020-10-21	L176F,A222V,D614G	FALSE
EPI_ISL_630054	2020-10-21	L18F,A222V,D614G	FALSE
EPI_ISL_630082	2020-10-21	T478R,D614G	FALSE
EPI_ISL_630028	2020-10-21	D614G	FALSE
EPI_ISL_630058	2020-10-21	delH69V70,N439K,D614G	FALSE
EPI_ISL_630085	2020-10-20	A222V,D614G	FALSE
EPI_ISL_630045	2020-10-21	S477N,D614G	FALSE
EPI_ISL_630051	2020-10-21	D80Y,D111del,D614G	FALSE
EPI_ISL_630046	2020-10-21	G261V,D614G	FALSE
EPI_ISL_630083	2020-10-21	D614G	FALSE
EPI_ISL_630052	2020-10-21	T547I,D614G	FALSE
EPI_ISL_630056	2020-10-21	A222V,D614G	FALSE
EPI_ISL_630090	2020-10-21	D614G,V622F	FALSE
EPI_ISL_630097	2020-10-20	A222V,D614G	FALSE
EPI_ISL_630053	2020-10-21	A222V,delL242A243L244,W258L,A262S,P272L,D614G	FALSE
EPI_ISL_630059	2020-10-21	A222V,D614G	FALSE
EPI_ISL_630087	2020-10-21	A222V,A262S,P272L,D614G	FALSE
EPI_ISL_630084	2020-10-21	A222V,D614G	FALSE
EPI_ISL_638800	2020-10-14	S477N,D614G	FALSE
EPI_ISL_630098	2020-10-21	A222V,D614G	FALSE
EPI_ISL_630095	2020-10-21	L18F,A222V,D614G	FALSE
EPI_ISL_637503	2020-10-16	delH69V70,N439K,D614G	FALSE
EPI_ISL_630089	2020-10-21	A222V,D614G	FALSE
EPI_ISL_630088	2020-10-19	D614G	FALSE
EPI_ISL_630099	2020-10-21	D614G	FALSE
EPI_ISL_638806	2020-10-12	D614G	FALSE
EPI_ISL_638802	2020-10-14	L18F,A222V,D614G	FALSE
EPI_ISL_638801	2020-10-14	L18F,A222V,D614G	FALSE
EPI_ISL_637504	2020-10-11	delH69V70,L189F,N439K,D614G,V772I,G1219V	FALSE
EPI_ISL_638804	2020-10-14	L18F,A222V,D614G,A924V	FALSE
EPI_ISL_638807	2020-10-12	A222V,D614G	FALSE
EPI_ISL_638809	2020-10-10	L18F,S98F,A222V,D614G,I714V	FALSE
EPI_ISL_638803	2020-10-14	A222V,D614G	FALSE
EPI_ISL_638812	2020-10-16	L18F,A222V,D614G	FALSE
EPI_ISL_638810	2020-10-17	A222V,D614G	FALSE
EPI_ISL_638808	2020-10-12	D614G	FALSE
EPI_ISL_638805	2020-10-12	S98F,D614G,G1219C	FALSE
EPI_ISL_638819	2020-10-16	L18F,A222V,D614G	FALSE
EPI_ISL_638824	2020-10-16	S477N,D614G	FALSE
EPI_ISL_638811	2020-10-14	A222V,D614G	FALSE
EPI_ISL_638826	2020-10-16	L18F,T33I,A222V,D614G	FALSE
EPI_ISL_638817	2020-10-16	A222V,D614G	FALSE
EPI_ISL_638816	2020-10-16	S477N,D614G	FALSE
EPI_ISL_638818	2020-10-16	A222V,D614G,D1163Y,G1167V	FALSE
EPI_ISL_638820	2020-10-16	D614G	FALSE
EPI_ISL_638815	2020-10-15	L18F,A222V,D614G	FALSE
EPI_ISL_638814	2020-10-16	A222V,D614G	FALSE
EPI_ISL_638822	2020-10-16	D614G	FALSE
EPI_ISL_638821	2020-10-16	D614G	FALSE
EPI_ISL_643300	2020-10-16	L18F,A222V,D614G	FALSE
EPI_ISL_638823	2020-10-16	L18F,A222V,D614G	FALSE
EPI_ISL_638813	2020-10-16	A222V,D614G,G639S	FALSE
EPI_ISL_638829	2020-10-15	L176F,D614G	FALSE
EPI_ISL_638828	2020-10-16	L18F,A222V,D614G,P1069S	FALSE
EPI_ISL_638836	2020-10-16	A222V,D614G	FALSE
EPI_ISL_638834	2020-10-16	L18F,A222V,S256L,D614G	FALSE
EPI_ISL_638830	2020-10-16	A222V,D614G,D1163Y,G1167V	FALSE
EPI_ISL_638833	2020-10-15	D614G	FALSE
EPI_ISL_638832	2020-10-16	A222V,D614G	FALSE
EPI_ISL_638825	2020-10-16	L18F,Q23H,A222V,D614G	FALSE
EPI_ISL_638835	2020-10-16	L5F,L18F,A222V,D614G	FALSE
EPI_ISL_638827	2020-10-16	A222V,D614G	FALSE
EPI_ISL_643302	2020-10-18	D614G,D1199N	FALSE
EPI_ISL_638831	2020-10-17	L18F,A222V,D614G	FALSE
EPI_ISL_643303	2020-10-16	D614G	FALSE
EPI_ISL_643312	2020-10-16	S477N,D614G	FALSE
EPI_ISL_643301	2020-10-16	A222V,D614G	FALSE
EPI_ISL_706935	2020-10-13	A222V,A262S,D614G	FALSE
EPI_ISL_638837	2020-10-16	P9L,A222V,D614G	FALSE
EPI_ISL_643310	2020-10-15	A222V,D614G	FALSE
EPI_ISL_706931	2020-10-13	D614G	FALSE
EPI_ISL_643313	2020-10-16	A222V,D614G	FALSE
EPI_ISL_706933	2020-10-13	D614G	FALSE
EPI_ISL_706936	2020-10-13	D614G	FALSE
EPI_ISL_706953	2020-10-11	L18F,A222V,D614G,P1162L	FALSE
EPI_ISL_706934	2020-10-13	D614G	FALSE
EPI_ISL_706930	2020-10-13	N532Y,D614G,T723I	FALSE
EPI_ISL_643311	2020-10-17	L5F,L176F,A222V,D614G	FALSE
EPI_ISL_706932	2020-10-13	D614G	FALSE
EPI_ISL_706940	2020-10-12	A222V,D614G	FALSE
EPI_ISL_706939	2020-10-12	D614G	FALSE
EPI_ISL_706942	2020-10-12	D614G	FALSE
EPI_ISL_706946	2020-10-12	D614G	FALSE
EPI_ISL_643314	2020-10-16	L5F,L176F,A222V,D614G	FALSE
EPI_ISL_706943	2020-10-12	A222V,D614G	FALSE
EPI_ISL_706937	2020-10-13	L18F,A222V,D614G	FALSE
EPI_ISL_706938	2020-10-12	D614G	FALSE
EPI_ISL_706949	2020-10-12	L18F,A222V,D614G	FALSE
EPI_ISL_706941	2020-10-12	A222V,D614G	FALSE
EPI_ISL_706944	2020-10-12	A222V,D614G	FALSE
EPI_ISL_706948	2020-10-12	L18F,A222V,D614G	FALSE
EPI_ISL_706947	2020-10-10	A222V,D614G	FALSE
EPI_ISL_706950	2020-10-12	A222V,D614G	FALSE
EPI_ISL_706945	2020-10-12	A222V,T299I,D614G	FALSE
EPI_ISL_706952	2020-10-12	L18F,A222V,D614G	FALSE
EPI_ISL_706954	2020-10-12	A222V,D614G	FALSE
EPI_ISL_706955	2020-10-12	K558N,D614G,D936V	FALSE
EPI_ISL_706958	2020-10-12	D614G	FALSE
EPI_ISL_706961	2020-10-12	A222V,D614G	FALSE
EPI_ISL_706951	2020-10-12	L18F,A222V,D614G	FALSE
EPI_ISL_706957	2020-10-12	D614G	FALSE
EPI_ISL_706956	2020-10-12	L5F,L176F,A222V,D614G	FALSE
EPI_ISL_706962	2020-10-12	A222V,D614G,D1163Y,G1167V	FALSE
EPI_ISL_706959	2020-10-11	D614G	FALSE
EPI_ISL_706966	2020-10-12	D614G	FALSE
EPI_ISL_595214	2020-10-15	R190M,D614G	FALSE
EPI_ISL_706960	2020-10-12	L18F,S477N,D614G	FALSE
EPI_ISL_706969	2020-10-12	L18F,A222V,D614G	FALSE
EPI_ISL_595212	2020-10-15	R190M,D614G	FALSE
EPI_ISL_706967	2020-10-10	A222V,D614G	FALSE
EPI_ISL_595222	2020-10-15	N439K,D614G	FALSE
EPI_ISL_595213	2020-10-15	L5F,R190M,D614G	FALSE
EPI_ISL_706964	2020-10-12	A222V,D614G	FALSE
EPI_ISL_595215	2020-10-15	R190M,D614G	FALSE
EPI_ISL_595230	2020-10-15	R190M,D614G,D950Y	FALSE
EPI_ISL_595224	2020-10-15	R190M,D614G	FALSE
EPI_ISL_606301	2020-10-15	L18F,A222V,D614G	FALSE
EPI_ISL_606302	2020-10-13	A222V,E583D,D614G	FALSE
EPI_ISL_595233	2020-10-10	L5F,A222V,D614G	FALSE
EPI_ISL_595217	2020-10-15	R190M,D614G	FALSE
EPI_ISL_606300	2020-10-15	A222V,D614G	FALSE
EPI_ISL_606303	2020-10-15	D614G	FALSE
EPI_ISL_595218	2020-10-16	R190M,Y396H,D614G	FALSE
EPI_ISL_595228	2020-10-15	R190M,D614G	FALSE
EPI_ISL_595229	2020-10-19	R190M,D614G	FALSE
EPI_ISL_595231	2020-10-16	R190M,Y396H,D614G	FALSE
EPI_ISL_595232	2020-10-10	A222V,D614G	FALSE
EPI_ISL_595219	2020-10-15	R190M,D614G	FALSE
EPI_ISL_606304	2020-10-13	D614G	FALSE
EPI_ISL_595221	2020-10-19	R190M,D614G	FALSE
EPI_ISL_606305	2020-10-13	A222V,D614G	FALSE
EPI_ISL_606306	2020-10-12	delH69V70,N439K,D614G	FALSE
EPI_ISL_595227	2020-10-16	R190M,Y396H,D614G	FALSE
EPI_ISL_606307	2020-10-13	G232V,F565S,D614G,E1207K	FALSE
EPI_ISL_606308	2020-10-15	Y145del,D614G	FALSE
EPI_ISL_606310	2020-10-15	L5F,L176F,A222V,D614G	FALSE
EPI_ISL_607631	2020-10-15	D614G	FALSE
EPI_ISL_606311	2020-10-16	D614G	FALSE
EPI_ISL_606309	2020-10-15	D614G	FALSE
EPI_ISL_606313	2020-10-13	L18F,A222V,D614G	FALSE
EPI_ISL_606319	2020-10-13	S255F,D614G,K1073N	FALSE
EPI_ISL_606329	2020-10-13	A222V,D614G	FALSE
EPI_ISL_606314	2020-10-15	D614G	FALSE
EPI_ISL_607636	2020-10-15	L18F,A222V,D614G	FALSE
EPI_ISL_607630	2020-10-15	D614G	FALSE
EPI_ISL_606315	2020-10-15	D614G	FALSE
EPI_ISL_606316	2020-10-13	A222V,D614G	FALSE
EPI_ISL_606317	2020-10-15	L18F,A222V,D614G	FALSE
EPI_ISL_607635	2020-10-14	A222V,D614G	FALSE
EPI_ISL_606312	2020-10-15	L18F,A222V,D614G	FALSE
EPI_ISL_607633	2020-10-15	D614G	FALSE
EPI_ISL_606318	2020-10-13	A222V,A262S,P272L,D614G	FALSE
EPI_ISL_607634	2020-10-14	L18F,A222V,D614G	FALSE
EPI_ISL_607646	2020-10-15	L176F,A222V,D614G,A1078S,K1191N	FALSE
EPI_ISL_607637	2020-10-15	D614G	FALSE
EPI_ISL_607632	2020-10-14	D614G	FALSE
EPI_ISL_607643	2020-10-15	L18F,A27V,A222V,D614G	FALSE
EPI_ISL_607639	2020-10-15	A222V,D614G,A653S,D1163Y,G1167V	FALSE
EPI_ISL_607641	2020-10-15	D614G	FALSE
EPI_ISL_607638	2020-10-15	S477N,D614G	FALSE
EPI_ISL_607658	2020-10-15	A222V,D614G	FALSE
EPI_ISL_607644	2020-10-14	L18F,A222V,D614G	FALSE
EPI_ISL_607645	2020-10-14	A222V,D614G	FALSE
EPI_ISL_607640	2020-10-14	L18F,A222V,D614G	FALSE
EPI_ISL_607642	2020-10-15	A222V,D614G,P1079S	FALSE
EPI_ISL_608902	2020-10-11	D614G,T716I	FALSE
EPI_ISL_607648	2020-10-15	D614G	FALSE
EPI_ISL_607649	2020-10-15	A222V,D614G	FALSE
EPI_ISL_607647	2020-10-14	L18F,A222V,D614G	FALSE
EPI_ISL_608900	2020-10-12	A222V,D614G	FALSE
EPI_ISL_608906	2020-10-10	A222V,D614G	FALSE
EPI_ISL_608903	2020-10-10	D614G,V1228L	FALSE
EPI_ISL_608910	2020-10-11	A222V,D614G	FALSE
EPI_ISL_608904	2020-10-12	A222V,D614G	FALSE
EPI_ISL_608907	2020-10-11	A222V,E583D,D614G	FALSE
EPI_ISL_608911	2020-10-12	L18F,A222V,D614G	FALSE
EPI_ISL_608915	2020-10-12	L18F,A222V,D614G	FALSE
EPI_ISL_608908	2020-10-10	S477N,D614G	FALSE
EPI_ISL_608912	2020-10-11	D614G	FALSE
EPI_ISL_608917	2020-10-12	A222V,D614G	FALSE
EPI_ISL_608966	2020-10-12	L18F,A222V,D614G	FALSE
EPI_ISL_608913	2020-10-12	L18F,A222V,D614G	FALSE
EPI_ISL_608967	2020-10-10	I210del,D614G,T859N	FALSE
EPI_ISL_608960	2020-10-11	L5F,A222V,D574Y,D614G,H655Y	FALSE
EPI_ISL_608962	2020-10-12	D614G	FALSE
EPI_ISL_608968	2020-10-11	R102I,D614G	FALSE
EPI_ISL_608965	2020-10-11	D614G	FALSE
EPI_ISL_612123	2020-10-13	delH69V70,D614G,K1073E	FALSE
EPI_ISL_608964	2020-10-12	L18F,A222V,D614G	FALSE
EPI_ISL_608961	2020-10-12	L18F,A222V,D614G	FALSE
EPI_ISL_624158	2020-10-20	S98F,D614G	FALSE
EPI_ISL_608979	2020-10-12	D614G	FALSE
EPI_ISL_612105	2020-10-21	A222V,E583D,D614G	FALSE
EPI_ISL_608972	2020-10-12	L18F,A222V,D614G	FALSE
EPI_ISL_608970	2020-10-12	L18F,A222V,D614G	FALSE
EPI_ISL_608971	2020-10-12	L5F,L18F,A222V,D614G	FALSE
EPI_ISL_612114	2020-10-10	A222V,D614G	FALSE
EPI_ISL_624106	2020-10-21	D614G	FALSE
EPI_ISL_624134	2020-10-21	D614G	FALSE
EPI_ISL_624125	2020-10-21	A222V,D614G	FALSE
EPI_ISL_624153	2020-10-21	D614G	FALSE
EPI_ISL_624117	2020-10-21	L5F,A222V,D614G	FALSE
EPI_ISL_608969	2020-10-10	A222V,D614G	FALSE
EPI_ISL_624128	2020-10-20	L18F,A222V,D614G	FALSE
EPI_ISL_624126	2020-10-21	L18F,A222V,D614G	FALSE
EPI_ISL_624136	2020-10-21	L18F,A222V,D614G	FALSE
EPI_ISL_612159	2020-10-14	D614G	FALSE
EPI_ISL_626785	2020-10-11	delH69V70,N439K,D614G	FALSE
EPI_ISL_626775	2020-10-10	G261V,D614G	FALSE
EPI_ISL_626774	2020-10-11	L18F,A222V,D614G	FALSE
EPI_ISL_626776	2020-10-15	D614G	FALSE
EPI_ISL_626773	2020-10-11	D614G,K1073N,C1250F	FALSE
EPI_ISL_630060	2020-10-21	delH69V70,N439K,D614G	FALSE
EPI_ISL_626807	2020-10-16	L18F,A222V,D614G	FALSE
EPI_ISL_626772	2020-10-11	R21I,D614G,L841R	FALSE
EPI_ISL_626795	2020-10-17	A222V,E583Q,D614G	FALSE
EPI_ISL_626777	2020-10-21	S477N,D614G	FALSE
EPI_ISL_630061	2020-10-21	L18F,A222V,D614G	FALSE
EPI_ISL_630062	2020-10-21	A222V,D614G	FALSE
EPI_ISL_630064	2020-10-21	A27T,A222V,D614G	FALSE
EPI_ISL_630065	2020-10-21	D614G	FALSE
EPI_ISL_630074	2020-10-21	A222V,E583D,D614G	FALSE
EPI_ISL_630063	2020-10-20	L18F,A222V,D614G	FALSE
EPI_ISL_630073	2020-10-21	D614G	FALSE
EPI_ISL_630069	2020-10-20	S98F,D614G	FALSE
EPI_ISL_630071	2020-10-21	A222V,D614G	FALSE
EPI_ISL_630068	2020-10-21	L18F,A222V,S256L,D614G,S708F	FALSE
EPI_ISL_630077	2020-10-21	D614G	FALSE
EPI_ISL_637408	2020-10-11	A222V,D614G	FALSE
EPI_ISL_630076	2020-10-21	D614G,E702Q	FALSE
EPI_ISL_633918	2020-10-20	S477N,D614G	FALSE
EPI_ISL_637404	2020-10-13	S477N,D614G	FALSE
EPI_ISL_637420	2020-10-20	A222V,A262S,P272L,D614G	FALSE
EPI_ISL_630072	2020-10-21	A222V,D614G	FALSE
EPI_ISL_630079	2020-10-20	T22I,L452R,D614G	FALSE
EPI_ISL_637406	2020-10-15	D614G	FALSE
EPI_ISL_630078	2020-10-21	D80Y,D614G	FALSE
EPI_ISL_637426	2020-10-15	A222V,D614G	FALSE
EPI_ISL_637451	2020-10-11	delH69V70,N439K,D614G	FALSE
EPI_ISL_637405	2020-10-13	A222V,A262S,P272L,D614G	FALSE
EPI_ISL_637457	2020-10-11	A222V,D614G	FALSE
EPI_ISL_637468	2020-10-20	N137S,G261V,D614G	FALSE
EPI_ISL_637407	2020-10-11	L5F,L18F,A222V,D614G	FALSE
EPI_ISL_637455	2020-10-20	D614G	FALSE
EPI_ISL_637463	2020-10-12	D614G,T723I	FALSE
EPI_ISL_637424	2020-10-10	D614G	FALSE
EPI_ISL_637465	2020-10-10	S477N,D614G,H655Y	FALSE
EPI_ISL_637460	2020-10-13	L18F,A222V,D614G	FALSE
EPI_ISL_637462	2020-10-11	D614G	FALSE
EPI_ISL_637469	2020-10-21	A222V,D614G	FALSE
EPI_ISL_638743	2020-10-12	D614G,A845S,M1229I	FALSE
EPI_ISL_638740	2020-10-14	D614G	FALSE
EPI_ISL_638747	2020-10-14	L18F,A222V,D614G	FALSE
EPI_ISL_637461	2020-10-11	R21I,D614G	FALSE
EPI_ISL_638739	2020-10-14	D614G	FALSE
EPI_ISL_638742	2020-10-12	L18F,A222V,D614G	FALSE
EPI_ISL_638741	2020-10-12	A222V,D614G	FALSE
EPI_ISL_638745	2020-10-12	L18F,A222V,D614G	FALSE
EPI_ISL_638746	2020-10-14	A222V,A262S,D614G	FALSE
EPI_ISL_638737	2020-10-12	D614G,K1073N,C1250F	FALSE
EPI_ISL_638749	2020-10-12	A222V,D614G	FALSE
EPI_ISL_638758	2020-10-12	L18F,H146Y,A222V,D614G	FALSE
EPI_ISL_638756	2020-10-12	A222V,D614G	FALSE
EPI_ISL_638753	2020-10-12	L18F,A222V,S256L,D614G	FALSE
EPI_ISL_638738	2020-10-12	L18F,A222V,D614G	FALSE
EPI_ISL_638750	2020-10-12	L18F,A222V,D614G	FALSE
EPI_ISL_638755	2020-10-12	D614G	FALSE
EPI_ISL_638751	2020-10-12	L18F,Q23H,A222V,D614G	FALSE
EPI_ISL_638748	2020-10-13	A222V,D614G	FALSE
EPI_ISL_638752	2020-10-12	L18F,A222V,D614G	FALSE
EPI_ISL_638761	2020-10-13	A222V,D614G	FALSE
EPI_ISL_638754	2020-10-12	S477N,D614G	FALSE
EPI_ISL_638759	2020-10-11	D614G	FALSE
EPI_ISL_638762	2020-10-12	A222V,D614G	FALSE
EPI_ISL_638760	2020-10-12	A222V,D614G	FALSE
EPI_ISL_638757	2020-10-12	A222V,D614G	FALSE
EPI_ISL_638763	2020-10-12	L18F,A222V,S256L,D614G	FALSE
EPI_ISL_638772	2020-10-14	L18F,A222V,D614G	FALSE
EPI_ISL_638770	2020-10-12	L18F,A222V,D614G	FALSE
EPI_ISL_638764	2020-10-10	A222V,D614G	FALSE
EPI_ISL_638765	2020-10-14	L18F,A222V,D614G	FALSE
EPI_ISL_638768	2020-10-12	A222V,A262S,P272L,Q613H,D614G	FALSE
EPI_ISL_638769	2020-10-12	L5F,L18F,A222V,D614G	FALSE
EPI_ISL_638767	2020-10-12	L176F,A222V,D614G	FALSE
EPI_ISL_638766	2020-10-12	L18F,A222V,S256L,D614G	FALSE
EPI_ISL_638773	2020-10-14	D614G	FALSE
EPI_ISL_638777	2020-10-12	A222V,D614G	FALSE
EPI_ISL_638771	2020-10-12	A222V,D614G	FALSE
EPI_ISL_638778	2020-10-12	A222V,D614G	FALSE
EPI_ISL_638775	2020-10-14	G261V,D614G	FALSE
EPI_ISL_638776	2020-10-12	D614G,A688V	FALSE
EPI_ISL_638784	2020-10-12	D80Y,N164T,A222V,A262S,D614G	FALSE
EPI_ISL_638781	2020-10-10	D614G	FALSE
EPI_ISL_638774	2020-10-14	L18F,A222V,D614G	FALSE
EPI_ISL_638779	2020-10-12	L18F,A222V,D614G	FALSE
EPI_ISL_638780	2020-10-12	D614G	FALSE
EPI_ISL_638789	2020-10-12	D614G	FALSE
EPI_ISL_638787	2020-10-12	A222V,D614G,G639S	FALSE
EPI_ISL_638790	2020-10-12	D614G,S939F	FALSE
EPI_ISL_638788	2020-10-12	L18F,A222V,D614G,E1182Q	FALSE
EPI_ISL_638785	2020-10-10	A222V,D614G,S929T	FALSE
EPI_ISL_638791	2020-10-12	G257V,D614G	FALSE
EPI_ISL_638783	2020-10-11	G261V,D614G	FALSE
EPI_ISL_638794	2020-10-10	D614G	FALSE
EPI_ISL_638793	2020-10-12	A222V,D614G	FALSE
EPI_ISL_638782	2020-10-12	D614G,V1176F	FALSE
EPI_ISL_638796	2020-10-12	A222V,D614G,D1163Y,G1167V,S1242I	FALSE
EPI_ISL_638792	2020-10-12	A222V,D614G	FALSE
EPI_ISL_638786	2020-10-11	A222V,A262S,P272L,D614G	FALSE
EPI_ISL_638795	2020-10-12	A222V,D614G,A688V	FALSE
EPI_ISL_638797	2020-10-12	L18F,A222V,D614G	FALSE
EPI_ISL_706970	2020-10-10	D614G	FALSE
EPI_ISL_638798	2020-10-10	A222V,D614G	FALSE
EPI_ISL_666000	2020-10-20	A222V,D614G	FALSE
EPI_ISL_638799	2020-10-12	L18F,A222V,D614G	FALSE
EPI_ISL_649424	2020-10-19	A222V,D614G	FALSE
EPI_ISL_649405	2020-10-20	A262S,S477N,Y508H,D614G	FALSE
EPI_ISL_666001	2020-10-20	L18F,A222V,D614G	FALSE
EPI_ISL_741350	2020-10-17	A222V,D614G	FALSE
EPI_ISL_666002	2020-10-20	L18F,A222V,D614G,I794L	FALSE
EPI_ISL_649426	2020-10-18	L18F,A222V,D614G	FALSE
EPI_ISL_706974	2020-10-16	S477N,D614G	FALSE
EPI_ISL_706972	2020-10-12	L18F,S45P,A222V,D614G	FALSE
EPI_ISL_650479	2020-10-21	D614G	FALSE
EPI_ISL_706973	2020-10-12	A222V,D614G	FALSE
EPI_ISL_741349	2020-10-15	A222V,D614G	FALSE
EPI_ISL_741351	2020-10-17	delH69V70,N439K,D614G	FALSE
EPI_ISL_741353	2020-10-17	L18F,A222V,D614G	FALSE
EPI_ISL_595177	2020-10-10	A222V,E583Q,D614G	FALSE
EPI_ISL_741352	2020-10-17	R21I,D614G	FALSE
EPI_ISL_595173	2020-10-10	A222V,E583Q,D614G	FALSE
EPI_ISL_741355	2020-10-18	A222V,D614G	FALSE
EPI_ISL_606265	2020-10-17	D614G	FALSE
EPI_ISL_606260	2020-10-17	L18F,A222V,D614G	FALSE
EPI_ISL_606263	2020-10-17	S71P,D614G	FALSE
EPI_ISL_606261	2020-10-17	D614G	FALSE
EPI_ISL_741354	2020-10-18	A222V,D614G	FALSE
EPI_ISL_606264	2020-10-17	A222V,D614G	FALSE
EPI_ISL_606262	2020-10-16	D614G,V622F	FALSE
EPI_ISL_606277	2020-10-17	A222V,D614G	FALSE
EPI_ISL_606268	2020-10-17	D614G	FALSE
EPI_ISL_606270	2020-10-17	L18F,D215H,A222V,D614G	FALSE
EPI_ISL_606266	2020-10-17	L18F,A222V,D614G	FALSE
EPI_ISL_606275	2020-10-17	A222V,D614G	FALSE
EPI_ISL_606269	2020-10-17	P26S,G72R,A222V,D614G,A688V	FALSE
EPI_ISL_606273	2020-10-17	D614G,C1250F	FALSE
EPI_ISL_606278	2020-10-14	L18F,A222V,D614G	FALSE
EPI_ISL_606280	2020-10-17	L18F,A222V,D614G	FALSE
EPI_ISL_606279	2020-10-17	A222V,A262S,P272L,D614G	FALSE
EPI_ISL_606281	2020-10-17	L18F,A222V,D614G	FALSE
EPI_ISL_606271	2020-10-17	L18F,A222V,D614G	FALSE
EPI_ISL_606272	2020-10-17	L18F,A222V,D614G	FALSE
EPI_ISL_606282	2020-10-17	L18F,A222V,D614G	FALSE
EPI_ISL_606283	2020-10-14	D614G	FALSE
EPI_ISL_606274	2020-10-17	L18F,A222V,D614G	FALSE
EPI_ISL_606287	2020-10-17	L18F,A222V,D614G	FALSE
EPI_ISL_606284	2020-10-17	L18F,A222V,D614G	FALSE
EPI_ISL_606285	2020-10-17	L18F,A222V,D614G	FALSE
EPI_ISL_606290	2020-10-17	L18F,A222V,D614G,T778N	FALSE
EPI_ISL_606289	2020-10-16	D614G	FALSE
EPI_ISL_606288	2020-10-17	L18F,A222V,D614G	FALSE
EPI_ISL_606286	2020-10-17	D614G,L849F	FALSE
EPI_ISL_606320	2020-10-15	A222V,A262S,P272L,D614G	FALSE
EPI_ISL_606292	2020-10-17	A222V,D614G	FALSE
EPI_ISL_606321	2020-10-12	D614G,M740I,C1254F	FALSE
EPI_ISL_606294	2020-10-17	A222V,D614G	FALSE
EPI_ISL_606325	2020-10-15	A222V,D614G	FALSE
EPI_ISL_606323	2020-10-13	A222V,D614G	FALSE
EPI_ISL_606326	2020-10-13	D614G	FALSE
EPI_ISL_606322	2020-10-15	L18F,D138Y,A222V,D614G	FALSE
EPI_ISL_606331	2020-10-15	D614G,C1235F	FALSE
EPI_ISL_606293	2020-10-17	L18F,A222V,D614G	FALSE
EPI_ISL_606333	2020-10-15	D614G	FALSE
EPI_ISL_606332	2020-10-13	R21I,D614G	FALSE
EPI_ISL_606328	2020-10-11	D614G,V622F,S1030A	FALSE
EPI_ISL_606324	2020-10-13	A222V,E583D,D614G	FALSE
EPI_ISL_606327	2020-10-15	L18F,A222V,D614G	FALSE
EPI_ISL_606339	2020-10-15	D614G,V622F	FALSE
EPI_ISL_606336	2020-10-13	L18F,A222V,D614G	FALSE
EPI_ISL_606334	2020-10-13	A222V,E583D,D614G	FALSE
EPI_ISL_606337	2020-10-13	L18F,A222V,D614G	FALSE
EPI_ISL_606330	2020-10-15	A222V,D614G	FALSE
EPI_ISL_607590	2020-10-15	S255F,D614G,K1073N	FALSE
EPI_ISL_607597	2020-10-15	S477N,D614G	FALSE
EPI_ISL_606335	2020-10-13	D614G	FALSE
EPI_ISL_607594	2020-10-15	A222V,E583D,D614G	FALSE
EPI_ISL_607595	2020-10-15	L18F,A222V,D614G	FALSE
EPI_ISL_607592	2020-10-15	D614G	FALSE
EPI_ISL_606338	2020-10-15	A222V,E583D,D614G	FALSE
EPI_ISL_607591	2020-10-15	L18F,A222V,D614G	FALSE
EPI_ISL_607593	2020-10-14	D614G	FALSE
EPI_ISL_607598	2020-10-15	L18F,A222V,D614G	FALSE
EPI_ISL_607603	2020-10-15	A222V,D614G	FALSE
EPI_ISL_607596	2020-10-15	D614G	FALSE
EPI_ISL_607608	2020-10-15	L18F,A222V,D614G	FALSE
EPI_ISL_607602	2020-10-15	A222V,D614G,C1235F	FALSE
EPI_ISL_607600	2020-10-14	A222V,D614G	FALSE
EPI_ISL_607599	2020-10-14	D614G	FALSE
EPI_ISL_607607	2020-10-16	A222V,D614G	FALSE
EPI_ISL_607604	2020-10-15	A222V,A262S,P272L,D614G	FALSE
EPI_ISL_607605	2020-10-15	A222V,E583D,D614G	FALSE
EPI_ISL_607610	2020-10-14	L18F,A222V,D614G	FALSE
EPI_ISL_607606	2020-10-15	L18F,A222V,D614G,A845S	FALSE
EPI_ISL_607609	2020-10-15	A222V,D614G,S929T	FALSE
EPI_ISL_607612	2020-10-15	D614G	FALSE
EPI_ISL_607611	2020-10-15	L18F,A222V,D614G	FALSE
EPI_ISL_607625	2020-10-15	A222V,D614G,A653V	FALSE
EPI_ISL_607613	2020-10-15	L18F,A222V,D614G	FALSE
EPI_ISL_607615	2020-10-15	A222V,A262S,P272L,D614G	FALSE
EPI_ISL_607618	2020-10-15	D614G	FALSE
EPI_ISL_607616	2020-10-15	D614G,M1050I	FALSE
EPI_ISL_607617	2020-10-15	L18F,D215H,A222V,D614G	FALSE
EPI_ISL_607621	2020-10-14	A222V,D614G	FALSE
EPI_ISL_607623	2020-10-14	L18F,A222V,D614G	FALSE
EPI_ISL_607622	2020-10-16	L18F,A222V,D614G	FALSE
EPI_ISL_607626	2020-10-14	A222V,D614G	FALSE
EPI_ISL_607624	2020-10-14	L18F,A222V,D614G	FALSE
EPI_ISL_607627	2020-10-15	P26L,D614G	FALSE
EPI_ISL_607619	2020-10-15	A222V,E583D,D614G	FALSE
EPI_ISL_607650	2020-10-15	A222V,D614G	FALSE
EPI_ISL_607651	2020-10-15	L18F,A222V,D614G	FALSE
EPI_ISL_607656	2020-10-14	D614G	FALSE
EPI_ISL_607620	2020-10-15	I210del,D614G	FALSE
EPI_ISL_607628	2020-10-14	L18F,A222V,D614G	FALSE
EPI_ISL_607629	2020-10-15	L18F,A222V,D614G	FALSE
EPI_ISL_607654	2020-10-15	L18F,A222V,D614G	FALSE
EPI_ISL_607653	2020-10-14	A222V,D614G	FALSE
EPI_ISL_607655	2020-10-15	L18F,A222V,D614G	FALSE
EPI_ISL_607660	2020-10-15	P26L,D614G,D950H	FALSE
EPI_ISL_607657	2020-10-15	L18F,D178N,A222V,D614G	FALSE
EPI_ISL_607659	2020-10-15	A222V,D614G	FALSE
EPI_ISL_607666	2020-10-15	A222V,D614G	FALSE
EPI_ISL_607664	2020-10-14	L18F,A222V,D614G	FALSE
EPI_ISL_607661	2020-10-15	A222V,D614G	FALSE
EPI_ISL_607652	2020-10-15	A222V,D614G	FALSE
EPI_ISL_607662	2020-10-14	A93S,S477N,D614G,G1251R	FALSE
EPI_ISL_607663	2020-10-14	D614G	FALSE
EPI_ISL_607669	2020-10-15	A222V,D614G	FALSE
EPI_ISL_608918	2020-10-11	A222V,D614G,S929T	FALSE
EPI_ISL_608921	2020-10-12	L18F,A222V,D614G	FALSE
EPI_ISL_607668	2020-10-15	L18F,A222V,D614G	FALSE
EPI_ISL_608926	2020-10-12	A222V,D614G	FALSE
EPI_ISL_608922	2020-10-10	H146Y,D614G	FALSE
EPI_ISL_608927	2020-10-12	L18F,A222V,D614G	FALSE
EPI_ISL_607667	2020-10-15	A222V,D614G	FALSE
EPI_ISL_608923	2020-10-10	L18F,A222V,D614G	FALSE
EPI_ISL_608928	2020-10-12	A222V,D614G	FALSE
EPI_ISL_608937	2020-10-10	L18F,A222V,D614G	FALSE
EPI_ISL_608919	2020-10-12	A222V,D614G	FALSE
EPI_ISL_607665	2020-10-14	R21I,D614G,T716I	FALSE
EPI_ISL_608924	2020-10-11	A222V,E583D,D614G	FALSE
EPI_ISL_608931	2020-10-12	A222V,D614G	FALSE
EPI_ISL_608941	2020-10-12	L5F,A222V,D574Y,D614G,H655Y	FALSE
EPI_ISL_608939	2020-10-11	A222V,E583D,D614G	FALSE
EPI_ISL_608933	2020-10-12	A222V,D614G	FALSE
EPI_ISL_608929	2020-10-12	L18F,A222V,D614G	FALSE
EPI_ISL_608925	2020-10-12	L18F,A222V,D614G	FALSE
EPI_ISL_608932	2020-10-12	A222V,D614G,P1143L	FALSE
EPI_ISL_608935	2020-10-10	A222V,E583D,D614G	FALSE
EPI_ISL_608938	2020-10-12	L18F,A222V,D614G	FALSE
EPI_ISL_608944	2020-10-12	P25S,N439K,D614G,C1253F	FALSE
EPI_ISL_608943	2020-10-11	S477N,D614G	FALSE
EPI_ISL_608945	2020-10-12	L18F,A222V,D614G	FALSE
EPI_ISL_608947	2020-10-11	A222V,D614G	FALSE
EPI_ISL_608942	2020-10-12	D614G	FALSE
EPI_ISL_608953	2020-10-10	S477N,D614G,H655Y	FALSE
EPI_ISL_608952	2020-10-12	A222V,D614G	FALSE
EPI_ISL_608946	2020-10-10	P25S,N439K,D614G,C1253F	FALSE
EPI_ISL_608956	2020-10-10	A222V,D614G	FALSE
EPI_ISL_608959	2020-10-11	A222V,D614G,A771S	FALSE
EPI_ISL_608957	2020-10-12	L18F,A222V,D614G	FALSE
EPI_ISL_608948	2020-10-13	D614G	FALSE
EPI_ISL_608958	2020-10-11	D614G	FALSE
EPI_ISL_608955	2020-10-10	D614G	FALSE
EPI_ISL_608950	2020-10-10	L18F,A222V,D614G	FALSE
EPI_ISL_608980	2020-10-12	D614G,I834S,D1146Y	FALSE
EPI_ISL_608981	2020-10-12	A222V,D614G,K1205N	FALSE
EPI_ISL_608990	2020-10-11	L18F,D614G	FALSE
EPI_ISL_608982	2020-10-11	D614G	FALSE
EPI_ISL_608988	2020-10-12	W152R,A222V,A262S,P272L,D614G	FALSE
EPI_ISL_608989	2020-10-10	D614G,A688V	FALSE
EPI_ISL_608984	2020-10-10	L18F,A222V,D614G	FALSE
EPI_ISL_608987	2020-10-11	A222V,A262S,P272L,D614G	FALSE
EPI_ISL_608985	2020-10-12	D614G	FALSE
EPI_ISL_608993	2020-10-12	L18F,A222V,D614G	FALSE
EPI_ISL_608983	2020-10-12	P26S,A222V,D614G,A688V	FALSE
EPI_ISL_608991	2020-10-12	A222V,D614G	FALSE
EPI_ISL_608992	2020-10-12	A222V,D614G	FALSE
EPI_ISL_608995	2020-10-12	L18F,A222V,D614G	FALSE
EPI_ISL_624163	2020-10-20	L18F,A222V,D614G	FALSE
EPI_ISL_608996	2020-10-10	D614G	FALSE
EPI_ISL_612196	2020-10-11	I210del,D614G,T859N	FALSE
EPI_ISL_608998	2020-10-12	L18F,A222V,D614G	FALSE
EPI_ISL_624161	2020-10-21	L18F,A222V,S256L,D614G	FALSE
EPI_ISL_608999	2020-10-12	A222V,D614G	FALSE
EPI_ISL_624170	2020-10-21	A222V,D614G	FALSE
EPI_ISL_612182	2020-10-13	D614G	FALSE
EPI_ISL_608994	2020-10-10	D614G	FALSE
EPI_ISL_608997	2020-10-11	D614G	FALSE
EPI_ISL_612186	2020-10-13	D80Y,Y145del,N164T,A222V,A262S,D614G	FALSE
EPI_ISL_612181	2020-10-15	D614G	FALSE
EPI_ISL_624177	2020-10-21	A222V,D614G	FALSE
EPI_ISL_631215	2020-10-14	A222V,D614G	FALSE
EPI_ISL_624172	2020-10-21	L18F,A222V,N460K,D614G	FALSE
EPI_ISL_624166	2020-10-21	L18F,A222V,D614G	FALSE
EPI_ISL_631218	2020-10-21	A222V,D614G	FALSE
EPI_ISL_624182	2020-10-21	S477N,D614G	FALSE
EPI_ISL_631213	2020-10-21	L18F,S98F,A222V,D614G	FALSE
EPI_ISL_624188	2020-10-19	S477N,D614G	FALSE
EPI_ISL_624197	2020-10-21	D614G	FALSE
EPI_ISL_631242	2020-10-21	L18F,Q23H,A222V,D614G	FALSE
EPI_ISL_624179	2020-10-21	S477N,D614G	FALSE
EPI_ISL_631217	2020-10-14	L18F,A222V,D614G	FALSE
EPI_ISL_631231	2020-10-10	A222V,D614G	FALSE
EPI_ISL_631234	2020-10-21	S98F,D614G	FALSE
EPI_ISL_631216	2020-10-21	A222V,A262S,P272L,D614G,A1020S	FALSE
EPI_ISL_631226	2020-10-21	L18F,A222V,D614G	FALSE
EPI_ISL_631233	2020-10-21	D80Y,T95I,N164T,A222V,A262S,D614G	FALSE
EPI_ISL_631247	2020-10-21	delH69V70,N439K,D614G	FALSE
EPI_ISL_631230	2020-10-21	S477N,D614G	FALSE
EPI_ISL_631236	2020-10-20	A222V,D614G	FALSE
EPI_ISL_631239	2020-10-20	A222V,D614G	FALSE
EPI_ISL_631223	2020-10-21	D614G,N658K	FALSE
EPI_ISL_637473	2020-10-13	D614G	FALSE
EPI_ISL_631246	2020-10-21	A222V,D614G	FALSE
EPI_ISL_631240	2020-10-21	A222V,D614G,S929T	FALSE
EPI_ISL_637478	2020-10-11	D614G	FALSE
EPI_ISL_637477	2020-10-11	A222V,A262S,P272L,D614G	FALSE
EPI_ISL_637481	2020-10-11	L5F,A222V,D574Y,D614G,H655Y	FALSE
EPI_ISL_637474	2020-10-16	A222V,D614G	FALSE
EPI_ISL_637472	2020-10-13	D614G	FALSE
EPI_ISL_637480	2020-10-11	A222V,D614G,S929T	FALSE
EPI_ISL_637479	2020-10-11	L18F,H146Y,A222V,D614G	FALSE
EPI_ISL_637475	2020-10-11	S477N,D614G	FALSE
EPI_ISL_637482	2020-10-11	D614G	FALSE
EPI_ISL_637476	2020-10-11	A222V,D614G	FALSE
EPI_ISL_637483	2020-10-11	L18F,A222V,D614G	FALSE
EPI_ISL_637487	2020-10-11	A222V,D614G	FALSE
EPI_ISL_637484	2020-10-11	L18F,A222V,D614G	FALSE
EPI_ISL_637486	2020-10-11	L18F,Q23H,A222V,D614G	FALSE
EPI_ISL_643206	2020-10-16	L18F,D215H,A222V,D614G	FALSE
EPI_ISL_643208	2020-10-16	A222V,D614G,S929T	FALSE
EPI_ISL_637488	2020-10-11	L18F,A222V,D614G	FALSE
EPI_ISL_643209	2020-10-15	L5F,A222V,D574Y,D614G,H655Y,P681L	FALSE
EPI_ISL_643210	2020-10-18	D614G	FALSE
EPI_ISL_643207	2020-10-16	L18F,A222V,D614G	FALSE
EPI_ISL_637489	2020-10-11	L18F,A222V,D614G	FALSE
EPI_ISL_643216	2020-10-17	A222V,D614G	FALSE
EPI_ISL_643212	2020-10-16	A222V,D614G,A694F	FALSE
EPI_ISL_637485	2020-10-11	A222V,S256L,D614G	FALSE
EPI_ISL_643205	2020-10-17	L18F,A222V,D614G	FALSE
EPI_ISL_643213	2020-10-16	D614G	FALSE
EPI_ISL_637490	2020-10-11	A222V,D614G	FALSE
EPI_ISL_643215	2020-10-16	L18F,A222V,D614G	FALSE
EPI_ISL_643219	2020-10-16	D614G	FALSE
EPI_ISL_643220	2020-10-17	L18F,A222V,S256L,D614G	FALSE
EPI_ISL_643221	2020-10-17	L18F,A222V,D614G	FALSE
EPI_ISL_643217	2020-10-16	L18F,A222V,D614G	FALSE
EPI_ISL_643218	2020-10-15	S98F,D614G	FALSE
EPI_ISL_643211	2020-10-17	L18F,A222V,D614G	FALSE
EPI_ISL_643214	2020-10-16	D614G	FALSE
EPI_ISL_643223	2020-10-18	D614G	FALSE
EPI_ISL_643222	2020-10-15	D614G	FALSE
EPI_ISL_649479	2020-10-20	delH69V70,N439K,D614G	FALSE
EPI_ISL_649457	2020-10-15	L18F,A222V,D614G,D1259Y	FALSE
EPI_ISL_825492	2020-10-13	D614G	FALSE
EPI_ISL_643226	2020-10-17	A222V,D614G	FALSE
EPI_ISL_643224	2020-10-18	L18F,A222V,D614G	FALSE
EPI_ISL_825580	2020-10-13	D614G	FALSE
EPI_ISL_825495	2020-10-14	D614G	FALSE
EPI_ISL_825583	2020-10-20	L18F,A222V,D614G	FALSE
EPI_ISL_825548	2020-10-20	A222V,D614G	FALSE
EPI_ISL_825496	2020-10-13	D614G	FALSE
EPI_ISL_825582	2020-10-14	H146Y,D614G	FALSE
EPI_ISL_595179	2020-10-11	R21I,D614G	FALSE
EPI_ISL_825581	2020-10-14	D614G	FALSE
EPI_ISL_643225	2020-10-18	L18F,A222V,D614G	FALSE
EPI_ISL_825587	2020-10-21	D614G	FALSE
EPI_ISL_825584	2020-10-20	L18F,A222V,D614G	FALSE
EPI_ISL_595183	2020-10-16	L18F,D215H,A222V,D614G	FALSE
EPI_ISL_595180	2020-10-13	D614G	FALSE
EPI_ISL_595182	2020-10-13	R190M,D614G	FALSE
EPI_ISL_595190	2020-10-12	R190M,D614G	FALSE
EPI_ISL_595187	2020-10-12	R190M,D614G	FALSE
EPI_ISL_595184	2020-10-17	L18F,A222V,D614G	FALSE
EPI_ISL_825585	2020-10-20	L5F,L176F,A222V,D614G	FALSE
EPI_ISL_595191	2020-10-18	L18F,D215H,A222V,D614G	FALSE
EPI_ISL_595185	2020-10-18	A222V,D614G	FALSE
EPI_ISL_595193	2020-10-17	A222V,D614G	FALSE
EPI_ISL_595197	2020-10-15	D614G	FALSE
EPI_ISL_595198	2020-10-15	A222V,D614G,S711F	FALSE
EPI_ISL_606223	2020-10-17	A222V,D614G	FALSE
EPI_ISL_595196	2020-10-14	A222V,D614G	FALSE
EPI_ISL_595199	2020-10-15	D614G	FALSE
EPI_ISL_606226	2020-10-17	D138Y,S477N,D614G	FALSE
EPI_ISL_606224	2020-10-16	A222V,D614G,T678I	FALSE
EPI_ISL_606220	2020-10-17	D614G	FALSE
EPI_ISL_606222	2020-10-17	L18F,A222V,D614G	FALSE
EPI_ISL_606225	2020-10-16	L18F,A222V,D614G	FALSE
EPI_ISL_606227	2020-10-17	D614G	FALSE
EPI_ISL_606231	2020-10-17	D614G	FALSE
EPI_ISL_606239	2020-10-17	L18F,A222V,D614G	FALSE
EPI_ISL_606228	2020-10-17	A222V,D614G,D1163Y,G1167V	FALSE
EPI_ISL_606230	2020-10-17	L18F,A222V,D614G	FALSE
EPI_ISL_606229	2020-10-17	L18F,A222V,D614G	FALSE
EPI_ISL_606232	2020-10-17	L18F,A222V,D614G	FALSE
EPI_ISL_606241	2020-10-17	A222V,D614G	FALSE
EPI_ISL_606240	2020-10-17	A222V,D614G	FALSE
EPI_ISL_606233	2020-10-17	L18F,A222V,D614G	FALSE
EPI_ISL_606235	2020-10-16	L18F,A222V,D614G	FALSE
EPI_ISL_606242	2020-10-17	D614G	FALSE
EPI_ISL_606243	2020-10-17	A222V,D614G	FALSE
EPI_ISL_606238	2020-10-17	L176F,A222V,D614G	FALSE
EPI_ISL_606236	2020-10-16	L18F,A222V,D614G	FALSE
EPI_ISL_606245	2020-10-17	L18F,A222V,D614G	FALSE
EPI_ISL_606234	2020-10-17	D614G	FALSE
EPI_ISL_606251	2020-10-17	A222V,D614G,I909V	FALSE
EPI_ISL_606246	2020-10-17	L18F,A222V,D614G	FALSE
EPI_ISL_606244	2020-10-17	D614G	FALSE
EPI_ISL_606253	2020-10-17	L18F,A222V,D614G	FALSE
EPI_ISL_606237	2020-10-17	A222V,D614G	FALSE
EPI_ISL_606252	2020-10-14	A222V,D614G	FALSE
EPI_ISL_606256	2020-10-17	A222V,D614G,D1163Y,G1167V	FALSE
EPI_ISL_606250	2020-10-17	L18F,A222V,D614G	FALSE
EPI_ISL_606295	2020-10-17	L5F,L18F,A222V,D614G	FALSE
EPI_ISL_606249	2020-10-17	A222V,D614G,M1229T	FALSE
EPI_ISL_606254	2020-10-16	D614G	FALSE
EPI_ISL_606297	2020-10-13	L18F,D215H,A222V,D614G	FALSE
EPI_ISL_606257	2020-10-16	A222V,D614G,D1084G	FALSE
EPI_ISL_606298	2020-10-15	delH69V70,N439K,D614G	FALSE
EPI_ISL_606258	2020-10-17	D614G	FALSE
EPI_ISL_607551	2020-10-15	D614G	FALSE
EPI_ISL_606296	2020-10-12	L5F,A222V,D574Y,D614G,H655Y	FALSE
EPI_ISL_607552	2020-10-15	L18F,A222V,D614G	FALSE
EPI_ISL_606255	2020-10-17	A222V,D614G,D1163Y,G1167V	FALSE
EPI_ISL_607550	2020-10-15	E96D,D614G	FALSE
EPI_ISL_607554	2020-10-15	A222V,A262S,P272L,D614G	FALSE
EPI_ISL_607555	2020-10-15	D614G	FALSE
EPI_ISL_606299	2020-10-15	D614G	FALSE
EPI_ISL_607553	2020-10-15	D614G	FALSE
EPI_ISL_607558	2020-10-14	D614G	FALSE
EPI_ISL_607560	2020-10-15	D614G,V622F	FALSE
EPI_ISL_607562	2020-10-15	D614G	FALSE
EPI_ISL_607564	2020-10-15	L18F,A222V,D614G	FALSE
EPI_ISL_607567	2020-10-14	D614G	FALSE
EPI_ISL_607557	2020-10-15	L18F,A222V,D614G	FALSE
EPI_ISL_607556	2020-10-15	S477N,D614G	FALSE
EPI_ISL_607561	2020-10-15	A222V,D614G	FALSE
EPI_ISL_607559	2020-10-15	A222V,V308L,D614G	FALSE
EPI_ISL_607570	2020-10-15	L18F,A222V,D614G	FALSE
EPI_ISL_607565	2020-10-15	D614G	FALSE
EPI_ISL_607563	2020-10-14	D198G,D614G	FALSE
EPI_ISL_607568	2020-10-15	A222V,D614G	FALSE
EPI_ISL_607571	2020-10-16	D614G	FALSE
EPI_ISL_607576	2020-10-15	D614G	FALSE
EPI_ISL_607578	2020-10-15	L18F,A222V,D614G	FALSE
EPI_ISL_607573	2020-10-14	A222V,D614G	FALSE
EPI_ISL_607572	2020-10-15	A222V,D614G	FALSE
EPI_ISL_607574	2020-10-15	A222V,E583D,D614G	FALSE
EPI_ISL_607577	2020-10-15	D614G,A684V	FALSE
EPI_ISL_607582	2020-10-14	D614G	FALSE
EPI_ISL_607569	2020-10-15	A222V,D614G	FALSE
EPI_ISL_607584	2020-10-16	I210del,D614G	FALSE
EPI_ISL_607583	2020-10-15	A222V,E583D,D614G,A1020S	FALSE
EPI_ISL_608880	2020-10-13	S71P,D614G	FALSE
EPI_ISL_607585	2020-10-12	L18F,A222V,D614G	FALSE
EPI_ISL_608888	2020-10-12	A222V,D614G	FALSE
EPI_ISL_607580	2020-10-14	L18F,A222V,D614G	FALSE
EPI_ISL_608882	2020-10-11	A222V,D614G	FALSE
EPI_ISL_607589	2020-10-14	L18F,A222V,D614G	FALSE
EPI_ISL_607579	2020-10-15	S477I,D614G	FALSE
EPI_ISL_608884	2020-10-12	A222V,D614G	FALSE
EPI_ISL_607587	2020-10-15	S477N,D614G	FALSE
EPI_ISL_607588	2020-10-15	A222V,D614G	FALSE
EPI_ISL_608891	2020-10-10	L18F,A222V,D614G	FALSE
EPI_ISL_608887	2020-10-12	A222V,D614G	FALSE
EPI_ISL_608886	2020-10-12	A222V,D614G,D1163Y,G1167V	FALSE
EPI_ISL_608892	2020-10-11	A222V,D614G	FALSE
EPI_ISL_608889	2020-10-12	S255F,D614G,K1073N	FALSE
EPI_ISL_608885	2020-10-12	L18F,A222V,D614G	FALSE
EPI_ISL_608894	2020-10-10	D614G	FALSE
EPI_ISL_608883	2020-10-12	L18F,A222V,D614G	FALSE
EPI_ISL_608890	2020-10-12	L18F,A222V,D614G	FALSE
EPI_ISL_608897	2020-10-10	S477N,D614G	FALSE
EPI_ISL_608899	2020-10-12	A222V,D614G,I818V	FALSE
EPI_ISL_608895	2020-10-12	L18F,A222V,D614G	FALSE
EPI_ISL_613357	2020-10-15	D614G	FALSE
EPI_ISL_613354	2020-10-14	L18F,A222V,D614G	FALSE
EPI_ISL_613400	2020-10-19	A222V,D614G	FALSE
EPI_ISL_608898	2020-10-12	L18F,H146Y,A222V,D614G	FALSE
EPI_ISL_613355	2020-10-14	D614G,G744S	FALSE
EPI_ISL_613356	2020-10-15	D614G	FALSE
EPI_ISL_613406	2020-10-18	D614G	FALSE
EPI_ISL_613407	2020-10-11	A222V,D614G	FALSE
EPI_ISL_613401	2020-10-18	L18F,A222V,D614G	FALSE
EPI_ISL_613409	2020-10-11	S477N,D614G	FALSE
EPI_ISL_613408	2020-10-10	P330S,D614G	FALSE
EPI_ISL_613402	2020-10-15	L5F,L18F,A222V,D614G	FALSE
EPI_ISL_631201	2020-10-21	L18F,A222V,D614G	FALSE
EPI_ISL_631229	2020-10-21	A222V,D614G	FALSE
EPI_ISL_631251	2020-10-19	L18F,A222V,D614G	FALSE
EPI_ISL_631250	2020-10-14	L18F,A222V,D614G,P1069S	FALSE
EPI_ISL_631252	2020-10-21	D614G	FALSE
EPI_ISL_631265	2020-10-14	L18F,A222V,D614G	FALSE
EPI_ISL_631267	2020-10-21	A222V,E583D,D614G	FALSE
EPI_ISL_631258	2020-10-21	A222V,D614G,S929T,G1124V	FALSE
EPI_ISL_631255	2020-10-21	A222V,A262S,P272L,D614G	FALSE
EPI_ISL_633841	2020-10-21	D614G,P809S	FALSE
EPI_ISL_643202	2020-10-16	A222V,D614G	FALSE
EPI_ISL_631269	2020-10-10	D614G	FALSE
EPI_ISL_631256	2020-10-21	L18F,A222V,D614G	FALSE
EPI_ISL_631253	2020-10-21	A222V,D614G	FALSE
EPI_ISL_631263	2020-10-21	L5F,D80Y,N164T,A222V,A262S,D614G	FALSE
EPI_ISL_643228	2020-10-15	D614G	FALSE
EPI_ISL_643203	2020-10-16	N440Y,D614G,V622F	FALSE
EPI_ISL_643201	2020-10-16	A222V,D614G	FALSE
EPI_ISL_643227	2020-10-16	delH69V70,N439K,D614G	FALSE
EPI_ISL_643231	2020-10-17	D614G	FALSE
EPI_ISL_631259	2020-10-21	L5F,E583D,D614G	FALSE
EPI_ISL_643230	2020-10-16	A222V,D614G	FALSE
EPI_ISL_643229	2020-10-18	D614G	FALSE
EPI_ISL_643204	2020-10-16	D614G	FALSE
EPI_ISL_643233	2020-10-17	A222V,D614G	FALSE
EPI_ISL_643235	2020-10-17	L18F,A222V,S256L,D614G	FALSE
EPI_ISL_643236	2020-10-16	L5F,L176F,A222V,D614G	FALSE
EPI_ISL_643232	2020-10-16	A222V,D614G	FALSE
EPI_ISL_643240	2020-10-16	D614G	FALSE
EPI_ISL_643237	2020-10-18	A222V,D614G	FALSE
EPI_ISL_643234	2020-10-16	H146Y,D614G	FALSE
EPI_ISL_643243	2020-10-16	D614G	FALSE
EPI_ISL_643241	2020-10-16	L18F,A222V,D614G	FALSE
EPI_ISL_643246	2020-10-16	A222V,D614G	FALSE
EPI_ISL_643245	2020-10-16	S12F,D614G	FALSE
EPI_ISL_643242	2020-10-16	A222V,D614G	FALSE
EPI_ISL_643244	2020-10-18	V70I,D614G	FALSE
EPI_ISL_643249	2020-10-16	L18F,A222V,D614G	FALSE
EPI_ISL_643248	2020-10-16	D614G	FALSE
EPI_ISL_643238	2020-10-16	L18F,G75R,A222V,D614G	FALSE
EPI_ISL_643247	2020-10-17	L18F,A222V,D614G	FALSE
EPI_ISL_643253	2020-10-17	D614G	FALSE
EPI_ISL_643250	2020-10-17	L18F,A222V,D614G	FALSE
EPI_ISL_643251	2020-10-16	A222V,D614G	FALSE
EPI_ISL_643256	2020-10-18	L18F,A222V,D614G	FALSE
EPI_ISL_643254	2020-10-18	D614G	FALSE
EPI_ISL_643255	2020-10-16	delH69V70,Y313H,N439K,D614G	FALSE
EPI_ISL_643257	2020-10-16	L18F,A222V,D614G	FALSE
EPI_ISL_643263	2020-10-17	A222V,D614G	FALSE
EPI_ISL_643265	2020-10-18	D614G	FALSE
EPI_ISL_643261	2020-10-17	L18F,H146Y,A222V,D614G	FALSE
EPI_ISL_643252	2020-10-17	L18F,A222V,S256L,D614G	FALSE
EPI_ISL_643259	2020-10-15	L18F,A222V,D614G	FALSE
EPI_ISL_643266	2020-10-16	L18F,A222V,D614G,Q677H	FALSE
EPI_ISL_643262	2020-10-17	L18F,A222V,D614G	FALSE
EPI_ISL_643260	2020-10-16	L18F,A222V,D614G	FALSE
EPI_ISL_643264	2020-10-15	A222V,E583D,D614G	FALSE
EPI_ISL_643269	2020-10-17	L18F,A222V,D614G	FALSE
EPI_ISL_643258	2020-10-16	L5F,A222V,D614G	FALSE
EPI_ISL_643270	2020-10-15	D614G	FALSE
EPI_ISL_643276	2020-10-17	A222V,D614G	FALSE
EPI_ISL_643277	2020-10-16	D614G	FALSE
EPI_ISL_643273	2020-10-17	L18F,A222V,D614G	FALSE
EPI_ISL_643271	2020-10-16	L18F,A222V,D614G	FALSE
EPI_ISL_643267	2020-10-18	D614G	FALSE
EPI_ISL_643279	2020-10-16	A222V,D614G	FALSE
EPI_ISL_643272	2020-10-18	D614G	FALSE
EPI_ISL_643268	2020-10-16	D614G	FALSE
EPI_ISL_643274	2020-10-16	L18F,A222V,D614G	FALSE
EPI_ISL_643294	2020-10-16	L18F,A222V,D614G	FALSE
EPI_ISL_643278	2020-10-16	G181V,A222V,D614G	FALSE
EPI_ISL_643282	2020-10-17	L18F,A222V,D614G	FALSE
EPI_ISL_643280	2020-10-15	L18F,A222V,D614G,P1069S	FALSE
EPI_ISL_643285	2020-10-17	L18F,A222V,D614G	FALSE
EPI_ISL_643291	2020-10-18	A222V,D614G	FALSE
EPI_ISL_643281	2020-10-18	D614G	FALSE
EPI_ISL_643275	2020-10-16	A222V,D614G	FALSE
EPI_ISL_643284	2020-10-18	L18F,A222V,D614G	FALSE
EPI_ISL_643286	2020-10-17	D614G,Q957L	FALSE
EPI_ISL_643288	2020-10-15	L18F,A222V,D614G,S939F	FALSE
EPI_ISL_643289	2020-10-16	A222V,D614G	FALSE
EPI_ISL_643283	2020-10-18	D614G	FALSE
EPI_ISL_643290	2020-10-18	L5F,A222V,D614G,D1163Y,G1167V	FALSE
EPI_ISL_643292	2020-10-15	D614G	FALSE
EPI_ISL_643297	2020-10-16	A222V,D614G	FALSE
EPI_ISL_643293	2020-10-18	D614G	FALSE
EPI_ISL_643299	2020-10-16	A222V,D614G	FALSE
EPI_ISL_643298	2020-10-16	A222V,D614G,D1163Y,G1167V	FALSE
EPI_ISL_643287	2020-10-16	D614G	FALSE
EPI_ISL_607511	2020-10-15	A222V,E583D,D614G	FALSE
EPI_ISL_643295	2020-10-16	A222V,D614G	FALSE
EPI_ISL_607510	2020-10-15	S477N,D614G	FALSE
EPI_ISL_607513	2020-10-14	A222V,E583D,D614G	FALSE
EPI_ISL_643296	2020-10-16	A222V,D614G	FALSE
EPI_ISL_607514	2020-10-14	L18F,A222V,D614G	FALSE
EPI_ISL_607525	2020-10-16	L18F,A222V,D614G	FALSE
EPI_ISL_607512	2020-10-15	A222V,D614G	FALSE
EPI_ISL_607517	2020-10-14	L5F,A222V,A262S,P272L,D614G	FALSE
EPI_ISL_607518	2020-10-15	A222V,D614G,K1191N	FALSE
EPI_ISL_607516	2020-10-15	D614G,A1087S	FALSE
EPI_ISL_607526	2020-10-14	A222V,D614G	FALSE
EPI_ISL_607515	2020-10-15	R190M,D614G	FALSE
EPI_ISL_607522	2020-10-16	D614G	FALSE
EPI_ISL_608845	2020-10-11	A222V,D614G	FALSE
EPI_ISL_607524	2020-10-15	L18F,A222V,D614G	FALSE
EPI_ISL_607519	2020-10-15	D614G	FALSE
EPI_ISL_608853	2020-10-12	A222V,D614G	FALSE
EPI_ISL_607527	2020-10-15	A222V,D614G	FALSE
EPI_ISL_608849	2020-10-12	L18F,H146Y,A222V,D614G	FALSE
EPI_ISL_607529	2020-10-15	D614G	FALSE
EPI_ISL_607528	2020-10-15	A222V,D614G	FALSE
EPI_ISL_608855	2020-10-12	D614G	FALSE
EPI_ISL_608847	2020-10-12	L18F,A222V,D614G	FALSE
EPI_ISL_612019	2020-10-10	A222V,D614G	FALSE
EPI_ISL_608858	2020-10-12	L18F,A222V,D614G	FALSE
EPI_ISL_608856	2020-10-12	L176F,A222V,D614G	FALSE
EPI_ISL_613312	2020-10-15	L18F,A222V,D614G	FALSE
EPI_ISL_613319	2020-10-13	S477N,D614G	FALSE
EPI_ISL_613310	2020-10-15	L18F,A222V,D614G	FALSE
EPI_ISL_613315	2020-10-12	S477N,D614G	FALSE
EPI_ISL_612044	2020-10-10	A222V,D614G,C1235F	FALSE
EPI_ISL_613316	2020-10-13	L18F,A222V,D614G	FALSE
EPI_ISL_613314	2020-10-13	D614G,T723I	FALSE
EPI_ISL_613317	2020-10-13	L18F,A222V,D614G	FALSE
EPI_ISL_613308	2020-10-15	L18F,A222V,D614G	FALSE
EPI_ISL_612014	2020-10-15	P384L,D614G	FALSE
EPI_ISL_612043	2020-10-10	S477N,D614G	FALSE
EPI_ISL_613313	2020-10-13	L18F,A222V,D614G	FALSE
EPI_ISL_613325	2020-10-13	P26S,A222V,D614G,A688V,V1268A	FALSE
EPI_ISL_613328	2020-10-13	S98F,D614G	FALSE
EPI_ISL_613318	2020-10-12	A222V,A262S,D614G	FALSE
EPI_ISL_613323	2020-10-13	A222V,D614G	FALSE
EPI_ISL_613321	2020-10-13	A222V,D614G	FALSE
EPI_ISL_613320	2020-10-13	D198G,D614G	FALSE
EPI_ISL_613329	2020-10-12	L18F,A222V,D614G	FALSE
EPI_ISL_613326	2020-10-13	A222V,D614G,P1263T	FALSE
EPI_ISL_613324	2020-10-13	A222V,D614G,D1163Y,G1167V	FALSE
EPI_ISL_613322	2020-10-13	A222V,D614G,D1163Y,G1167V	FALSE
EPI_ISL_613332	2020-10-13	L18F,A222V,D614G	FALSE
EPI_ISL_613331	2020-10-13	A222V,D614G	FALSE
EPI_ISL_613334	2020-10-13	L18F,A222V,Q613H,D614G	FALSE
EPI_ISL_613336	2020-10-13	L18F,A222V,G339D,D614G	FALSE
EPI_ISL_613333	2020-10-13	A222V,D614G	FALSE
EPI_ISL_613335	2020-10-13	A222V,A262S,D614G	FALSE
EPI_ISL_613348	2020-10-14	L18F,A222V,D614G	FALSE
EPI_ISL_613347	2020-10-12	L18F,G72E,A222V,D614G	FALSE
EPI_ISL_613337	2020-10-13	L176F,A222V,D614G	FALSE
EPI_ISL_613351	2020-10-14	D614G	FALSE
EPI_ISL_613338	2020-10-13	A222V,S256L,D614G	FALSE
EPI_ISL_613349	2020-10-14	L18F,A222V,D614G	FALSE
EPI_ISL_613352	2020-10-14	L18F,A222V,D614G	FALSE
EPI_ISL_613361	2020-10-15	L18F,A222V,D614G	FALSE
EPI_ISL_613367	2020-10-14	D614G,I834S	FALSE
EPI_ISL_613350	2020-10-14	L18F,A222V,D614G	FALSE
EPI_ISL_613359	2020-10-16	D614G	FALSE
EPI_ISL_613370	2020-10-15	D614G	FALSE
EPI_ISL_613353	2020-10-14	D614G	FALSE
EPI_ISL_613373	2020-10-14	D614G	FALSE
EPI_ISL_613365	2020-10-18	L18F,A222V,D614G	FALSE
EPI_ISL_613363	2020-10-17	L18F,A222V,D614G	FALSE
EPI_ISL_613366	2020-10-20	D614G	FALSE
EPI_ISL_613369	2020-10-17	L18F,A222V,D614G	FALSE
EPI_ISL_613374	2020-10-14	L18F,A222V,D614G	FALSE
EPI_ISL_624019	2020-10-20	S255F,D614G,K1073N	FALSE
EPI_ISL_613382	2020-10-15	L18F,A222V,D614G	FALSE
EPI_ISL_613368	2020-10-19	L18F,A222V,D614G,A846S	FALSE
EPI_ISL_613375	2020-10-12	A222V,D614G,D1163Y,G1167V	FALSE
EPI_ISL_613378	2020-10-14	D614G	FALSE
EPI_ISL_613376	2020-10-14	L18F,A222V,D614G	FALSE
EPI_ISL_613381	2020-10-12	S477I,D614G	FALSE
EPI_ISL_613385	2020-10-15	R78M,A222V,D614G	FALSE
EPI_ISL_624038	2020-10-21	L18F,A222V,D614G	FALSE
EPI_ISL_613388	2020-10-14	L18F,A222V,D614G	FALSE
EPI_ISL_613383	2020-10-19	A222V,D614G,D1163Y,G1167V	FALSE
EPI_ISL_624037	2020-10-21	A222V,D614G	FALSE
EPI_ISL_613377	2020-10-12	L18F,A222V,D614G	FALSE
EPI_ISL_624013	2020-10-21	L18F,A222V,D614G	FALSE
EPI_ISL_624081	2020-10-21	delH69V70,L189F,N439K,D614G,V772I,G1219V	FALSE
EPI_ISL_624027	2020-10-20	L5F,A222V,D614G	FALSE
EPI_ISL_626694	2020-10-16	G252S,D614G	FALSE
EPI_ISL_613384	2020-10-10	D614G	FALSE
EPI_ISL_624083	2020-10-21	D614G	FALSE
EPI_ISL_626661	2020-10-11	L18F,A222V,D614G	FALSE
EPI_ISL_637312	2020-10-12	D614G,T723I	FALSE
EPI_ISL_626684	2020-10-19	A222V,D614G	FALSE
EPI_ISL_637308	2020-10-11	A222V,D614G	FALSE
EPI_ISL_637304	2020-10-11	L18F,A222V,D614G	FALSE
EPI_ISL_637391	2020-10-11	delH69V70,N439K,D614G	FALSE
EPI_ISL_637310	2020-10-11	delH69V70,N439K,D614G	FALSE
EPI_ISL_637317	2020-10-11	D614G	FALSE
EPI_ISL_637314	2020-10-11	L18F,A222V,D614G	FALSE
EPI_ISL_637309	2020-10-11	A222V,E583D,D614G	FALSE
EPI_ISL_637397	2020-10-11	A222V,E583D,D614G	FALSE
EPI_ISL_637316	2020-10-11	A222V,D614G	FALSE
EPI_ISL_637315	2020-10-11	A222V,D614G,A1078S	FALSE
EPI_ISL_643190	2020-10-16	L18F,H146Y,Q218H,A222V,D614G	FALSE
EPI_ISL_643193	2020-10-16	A222V,D614G	FALSE
EPI_ISL_643194	2020-10-16	D614G	FALSE
EPI_ISL_637348	2020-10-11	N440K,D614G	FALSE
EPI_ISL_643192	2020-10-16	D614G	FALSE
EPI_ISL_637396	2020-10-11	D614G,A684V,E1195G	FALSE
EPI_ISL_637394	2020-10-19	L5F,L18F,A222V,D614G	FALSE
EPI_ISL_643198	2020-10-18	A222V,D614G	FALSE
EPI_ISL_643196	2020-10-15	D614G	FALSE
EPI_ISL_643191	2020-10-18	D614G	FALSE
EPI_ISL_643195	2020-10-18	L5F,D614G,Q779K	FALSE
EPI_ISL_643197	2020-10-17	L18F,A222V,D614G,P1069S	FALSE
EPI_ISL_652910	2020-10-20	L18F,A222V,D614G	FALSE
EPI_ISL_652912	2020-10-20	L18F,A222V,D614G	FALSE
EPI_ISL_652913	2020-10-20	L18F,A222V,D614G	FALSE
EPI_ISL_652909	2020-10-20	D614G	FALSE
EPI_ISL_649320	2020-10-20	D614G	FALSE
EPI_ISL_643199	2020-10-18	D614G	FALSE
EPI_ISL_652917	2020-10-19	L18F,A222V,D614G,S640F	FALSE
EPI_ISL_650386	2020-10-20	D614G	FALSE
EPI_ISL_650393	2020-10-21	D614G	FALSE
EPI_ISL_652915	2020-10-20	S71P,D614G	FALSE
EPI_ISL_652911	2020-10-20	A222V,I402V,D614G	FALSE
EPI_ISL_652922	2020-10-21	A222V,D614G	FALSE
EPI_ISL_652920	2020-10-20	L18F,A222V,D614G	FALSE
EPI_ISL_652918	2020-10-20	L18F,A222V,D614G	FALSE
EPI_ISL_652919	2020-10-19	A222V,D614G	FALSE
EPI_ISL_652928	2020-10-21	A222V,A262S,D614G	FALSE
EPI_ISL_652925	2020-10-21	S255F,D614G,K1073N	FALSE
EPI_ISL_652924	2020-10-21	L18F,A222V,D614G	FALSE
EPI_ISL_652923	2020-10-21	D614G	FALSE
EPI_ISL_652926	2020-10-21	D614G	FALSE
EPI_ISL_652931	2020-10-20	A222V,D614G	FALSE
EPI_ISL_652921	2020-10-21	L18F,A222V,D614G	FALSE
EPI_ISL_652927	2020-10-21	L18F,A222V,D614G	FALSE
EPI_ISL_652929	2020-10-21	L18F,A222V,D614G	FALSE
EPI_ISL_652934	2020-10-21	A222V,D614G	FALSE
EPI_ISL_652936	2020-10-21	D614G	FALSE
EPI_ISL_652930	2020-10-21	L18F,A222V,D614G	FALSE
EPI_ISL_652935	2020-10-21	A222V,D614G	FALSE
EPI_ISL_652939	2020-10-21	L18F,A222V,D614G	FALSE
EPI_ISL_652937	2020-10-21	A222V,D614G,G1124V	FALSE
EPI_ISL_652941	2020-10-21	D614G	FALSE
EPI_ISL_652933	2020-10-21	D614G	FALSE
EPI_ISL_652948	2020-10-21	A222V,D614G	FALSE
EPI_ISL_652944	2020-10-20	L18F,T33I,A222V,D614G	FALSE
EPI_ISL_652938	2020-10-21	D614G	FALSE
EPI_ISL_652959	2020-10-20	D614G	FALSE
EPI_ISL_652943	2020-10-21	L18F,A222V,D614G	FALSE
EPI_ISL_842123	2020-10-12	A222V,D614G	FALSE
EPI_ISL_652946	2020-10-21	A222V,D614G	FALSE
EPI_ISL_652947	2020-10-19	D614G	FALSE
EPI_ISL_652965	2020-10-20	A222V,D614G	FALSE
EPI_ISL_842125	2020-10-10	P25S,N439K,D614G,C1253F	FALSE
EPI_ISL_842130	2020-10-12	D614G	FALSE
EPI_ISL_842122	2020-10-12	A222V,D614G	FALSE
EPI_ISL_842127	2020-10-12	T29I,D614G	FALSE
EPI_ISL_842120	2020-10-10	L5F,A222V,D574Y,D614G,H655Y	FALSE
EPI_ISL_842119	2020-10-12	A222V,D614G	FALSE
EPI_ISL_842124	2020-10-12	L5F,L18F,A222V,D614G	FALSE
EPI_ISL_842126	2020-10-11	A222V,D614G	FALSE
EPI_ISL_679132	2020-10-15	D614G,C1235F	FALSE
EPI_ISL_842128	2020-10-12	L18F,A222V,D614G	FALSE
EPI_ISL_842143	2020-10-12	D614G	FALSE
EPI_ISL_842133	2020-10-12	D614G	FALSE
EPI_ISL_842129	2020-10-12	D614G	FALSE
EPI_ISL_842134	2020-10-12	A222V,D614G	FALSE
EPI_ISL_842132	2020-10-10	D614G	FALSE
EPI_ISL_842145	2020-10-12	L18F,A222V,D614G	FALSE
EPI_ISL_842131	2020-10-12	D614G	FALSE
EPI_ISL_842138	2020-10-11	A222V,D614G	FALSE
EPI_ISL_842147	2020-10-11	A222V,D614G	FALSE
EPI_ISL_842149	2020-10-12	D614G	FALSE
EPI_ISL_842136	2020-10-11	P25S,N439K,D614G,C1253F	FALSE
EPI_ISL_842135	2020-10-12	L5F,L176F,A222V,D614G	FALSE
EPI_ISL_842144	2020-10-12	L18F,A222V,D614G	FALSE
EPI_ISL_842140	2020-10-11	A222V,D614G	FALSE
EPI_ISL_842151	2020-10-12	L18F,A222V,D614G	FALSE
EPI_ISL_842148	2020-10-12	L176F,A222V,D614G	FALSE
EPI_ISL_842158	2020-10-10	A222V,D614G	FALSE
EPI_ISL_842150	2020-10-12	E156A,D614G	FALSE
EPI_ISL_842160	2020-10-12	A222V,D614G	FALSE
EPI_ISL_842152	2020-10-12	L18F,A222V,D614G	FALSE
EPI_ISL_842155	2020-10-12	D614G	FALSE
EPI_ISL_842154	2020-10-12	L18F,A222V,D614G	FALSE
EPI_ISL_842156	2020-10-12	L18F,A222V,D614G	FALSE
EPI_ISL_842159	2020-10-12	L18F,A222V,D614G	FALSE
EPI_ISL_842167	2020-10-12	L18F,A222V,D614G	FALSE
EPI_ISL_842163	2020-10-12	L18F,A222V,D614G	FALSE
EPI_ISL_842171	2020-10-10	L18F,A222V,D614G	FALSE
EPI_ISL_842157	2020-10-12	A222V,D614G	FALSE
EPI_ISL_842179	2020-10-16	A222V,D614G	FALSE
EPI_ISL_842186	2020-10-16	L18F,A222V,D614G	FALSE
EPI_ISL_842170	2020-10-12	D614G	FALSE
EPI_ISL_842162	2020-10-11	L18F,A222V,D614G	FALSE
EPI_ISL_842165	2020-10-12	D614G	FALSE
EPI_ISL_842166	2020-10-12	D80Y,N164T,A222V,A262S,D614G	FALSE
EPI_ISL_842169	2020-10-12	L18F,A222V,D614G	FALSE
EPI_ISL_842175	2020-10-16	A222V,D614G	FALSE
EPI_ISL_842188	2020-10-16	A222V,D614G	FALSE
EPI_ISL_842180	2020-10-16	A222V,D614G	FALSE
EPI_ISL_842181	2020-10-16	A222V,D614G,G1171D	FALSE
EPI_ISL_842178	2020-10-15	A222V,D614G,D1163Y,G1167V	FALSE
EPI_ISL_842184	2020-10-16	L176F,A222V,D614G	FALSE
EPI_ISL_842192	2020-10-16	L18F,A222V,D614G	FALSE
EPI_ISL_842195	2020-10-16	L18F,A222V,D614G	FALSE
EPI_ISL_842198	2020-10-16	D614G	FALSE
EPI_ISL_842196	2020-10-17	delH69V70,L189F,N439K,D614G,V772I,G1219V	FALSE
EPI_ISL_842190	2020-10-16	A222V,D614G	FALSE
EPI_ISL_842197	2020-10-17	L18F,A222V,D614G	FALSE
EPI_ISL_842187	2020-10-16	A222V,D614G,K790R	FALSE
EPI_ISL_842191	2020-10-16	L18F,A222V,D614G	FALSE
EPI_ISL_868789	2020-10-14	S477N,D614G	FALSE
EPI_ISL_868793	2020-10-14	A222V,A262S,P272L,D614G	FALSE
EPI_ISL_842194	2020-10-16	L18F,A222V,S256L,D614G	FALSE
EPI_ISL_842199	2020-10-16	A222V,D614G,D1163Y,G1167V	FALSE
EPI_ISL_606109	2020-10-17	L18F,A222V,D614G	FALSE
EPI_ISL_606101	2020-10-17	A222V,D614G	FALSE
EPI_ISL_606102	2020-10-16	L18F,A222V,S256L,D614G	FALSE
EPI_ISL_606106	2020-10-17	L18F,A222V,D614G	FALSE
EPI_ISL_606107	2020-10-17	A222V,D614G	FALSE
EPI_ISL_606140	2020-10-17	A222V,D614G	FALSE
EPI_ISL_606108	2020-10-17	L18F,A222V,D614G	FALSE
EPI_ISL_606143	2020-10-17	L18F,A222V,D614G	FALSE
EPI_ISL_606148	2020-10-17	D614G	FALSE
EPI_ISL_606142	2020-10-17	D614G	FALSE
EPI_ISL_606141	2020-10-17	A222V,D614G	FALSE
EPI_ISL_606105	2020-10-17	D80Y,D614G	FALSE
EPI_ISL_606147	2020-10-17	L18F,A222V,D614G	FALSE
EPI_ISL_606146	2020-10-17	D614G	FALSE
EPI_ISL_606149	2020-10-17	L18F,A222V,D614G	FALSE
EPI_ISL_606145	2020-10-17	D614G	FALSE
EPI_ISL_606144	2020-10-17	L18F,D80Y,A222V,D614G	FALSE
EPI_ISL_606151	2020-10-17	L18F,A222V,D614G	FALSE
EPI_ISL_606163	2020-10-17	S477N,D614G	FALSE
EPI_ISL_606156	2020-10-14	L18F,A222V,D614G	FALSE
EPI_ISL_606152	2020-10-17	D614G	FALSE
EPI_ISL_606153	2020-10-17	D614G	FALSE
EPI_ISL_606157	2020-10-17	L18F,A222V,D614G	FALSE
EPI_ISL_606159	2020-10-17	D614G	FALSE
EPI_ISL_606160	2020-10-16	L18F,H146Y,A222V,D614G	FALSE
EPI_ISL_606158	2020-10-17	L18F,A222V,D614G	FALSE
EPI_ISL_606155	2020-10-17	H146Y,D614G	FALSE
EPI_ISL_606164	2020-10-17	L18F,A222V,D614G	FALSE
EPI_ISL_606165	2020-10-17	L18F,A222V,D614G	FALSE
EPI_ISL_606162	2020-10-17	L18F,A222V,D614G	FALSE
EPI_ISL_606166	2020-10-16	L18F,A222V,D614G	FALSE
EPI_ISL_606161	2020-10-17	L18F,A222V,D614G	FALSE
EPI_ISL_606173	2020-10-17	L18F,A222V,D614G	FALSE
EPI_ISL_606176	2020-10-17	A222V,D614G	FALSE
EPI_ISL_606167	2020-10-17	D614G	FALSE
EPI_ISL_606169	2020-10-17	A222V,D614G	FALSE
EPI_ISL_606172	2020-10-17	L18F,A222V,G339D,D614G	FALSE
EPI_ISL_606174	2020-10-16	L18F,A222V,D614G,T716I	FALSE
EPI_ISL_606175	2020-10-17	L18F,H146Y,A222V,D614G,G885C	FALSE
EPI_ISL_606168	2020-10-17	A222V,D253G,D614G	FALSE
EPI_ISL_606178	2020-10-17	L18F,A222V,S256L,D614G	FALSE
EPI_ISL_606171	2020-10-17	L5F,L176F,A222V,D614G	FALSE
EPI_ISL_606170	2020-10-17	A222V,D614G,D1163Y,G1167V	FALSE
EPI_ISL_606207	2020-10-17	A222V,D614G	FALSE
EPI_ISL_606203	2020-10-17	A222V,D614G	FALSE
EPI_ISL_606206	2020-10-17	L18F,R214L,A222V,D614G	FALSE
EPI_ISL_606202	2020-10-17	L18F,A222V,D614G	FALSE
EPI_ISL_606201	2020-10-17	L18F,A222V,D614G	FALSE
EPI_ISL_606205	2020-10-17	D614G	FALSE
EPI_ISL_606200	2020-10-17	L18F,A222V,G339D,D614G	FALSE
EPI_ISL_606177	2020-10-16	A222V,D614G	FALSE
EPI_ISL_606208	2020-10-17	D614G	FALSE
EPI_ISL_606214	2020-10-17	A222V,D614G,D1084G	FALSE
EPI_ISL_606212	2020-10-17	L18F,A222V,D614G	FALSE
EPI_ISL_606216	2020-10-16	L18F,A222V,D614G	FALSE
EPI_ISL_606204	2020-10-17	L18F,A222V,D614G	FALSE
EPI_ISL_606210	2020-10-14	L18F,A222V,D614G	FALSE
EPI_ISL_606215	2020-10-17	D614G,L938F	FALSE
EPI_ISL_606213	2020-10-17	L18F,A222V,D614G,A626S	FALSE
EPI_ISL_606217	2020-10-17	A222V,D614G	FALSE
EPI_ISL_606209	2020-10-17	L18F,A222V,D614G	FALSE
EPI_ISL_607432	2020-10-15	A222V,E583D,D614G	FALSE
EPI_ISL_607434	2020-10-16	A222V,D614G	FALSE
EPI_ISL_606218	2020-10-17	A222V,D614G	FALSE
EPI_ISL_607435	2020-10-15	D614G	FALSE
EPI_ISL_607470	2020-10-15	A222V,D614G	FALSE
EPI_ISL_607436	2020-10-15	D614G,M1050I	FALSE
EPI_ISL_606219	2020-10-17	A222V,D614G	FALSE
EPI_ISL_607474	2020-10-15	D614G,A688V	FALSE
EPI_ISL_607476	2020-10-15	L18F,A222V,D614G	FALSE
EPI_ISL_607437	2020-10-16	A222V,E583D,D614G	FALSE
EPI_ISL_607471	2020-10-15	D614G	FALSE
EPI_ISL_607472	2020-10-15	S477N,D614G	FALSE
EPI_ISL_607479	2020-10-15	D614G	FALSE
EPI_ISL_607439	2020-10-15	A222V,E583D,D614G	FALSE
EPI_ISL_607478	2020-10-15	A222V,A262S,P272L,D614G	FALSE
EPI_ISL_607475	2020-10-14	A222V,D614G	FALSE
EPI_ISL_607483	2020-10-15	R21I,D614G	FALSE
EPI_ISL_607438	2020-10-15	L18F,D215H,A222V,D614G	FALSE
EPI_ISL_607480	2020-10-14	D614G	FALSE
EPI_ISL_607477	2020-10-15	A222V,D614G	FALSE
EPI_ISL_607484	2020-10-15	D614G	FALSE
EPI_ISL_607482	2020-10-14	A222V,D614G	FALSE
EPI_ISL_607473	2020-10-15	A222V,E583D,D614G	FALSE
EPI_ISL_607489	2020-10-15	D614G	FALSE
EPI_ISL_607485	2020-10-15	S477N,D614G	FALSE
EPI_ISL_607487	2020-10-15	D614G,V622F	FALSE
EPI_ISL_607492	2020-10-15	L18F,A222V,D614G	FALSE
EPI_ISL_607488	2020-10-15	D614G,T1117I	FALSE
EPI_ISL_607490	2020-10-16	D614G	FALSE
EPI_ISL_607486	2020-10-14	A222V,D614G	FALSE
EPI_ISL_607481	2020-10-15	D614G	FALSE
EPI_ISL_607494	2020-10-15	D614G,V622F	FALSE
EPI_ISL_607493	2020-10-15	A222V,D614G,S929T	FALSE
EPI_ISL_607500	2020-10-15	A222V,E583D,D614G	FALSE
EPI_ISL_607495	2020-10-16	A222V,E583D,D614G	FALSE
EPI_ISL_607491	2020-10-15	A222V,D614G,S929T	FALSE
EPI_ISL_607497	2020-10-16	D614G	FALSE
EPI_ISL_607501	2020-10-14	A222V,D614G	FALSE
EPI_ISL_607496	2020-10-15	L18F,A222V,D614G	FALSE
EPI_ISL_607502	2020-10-14	A222V,D614G,A688V	FALSE
EPI_ISL_607498	2020-10-15	A222V,D614G	FALSE
EPI_ISL_607499	2020-10-14	S477N,D614G	FALSE
EPI_ISL_607504	2020-10-15	E96D,D614G	FALSE
EPI_ISL_607506	2020-10-16	L18F,A222V,D614G	FALSE
EPI_ISL_607509	2020-10-15	A222V,K558N,D614G,D1163Y	FALSE
EPI_ISL_607503	2020-10-16	L18F,D614G	FALSE
EPI_ISL_607537	2020-10-15	A222V,A262S,P272L,D614G	FALSE
EPI_ISL_607507	2020-10-14	L18F,D215H,A222V,D614G	FALSE
EPI_ISL_607521	2020-10-15	L18F,A222V,D614G	FALSE
EPI_ISL_607508	2020-10-16	S477N,D614G	FALSE
EPI_ISL_607520	2020-10-15	L18F,D215H,A222V,D614G	FALSE
EPI_ISL_607531	2020-10-16	L18F,A222V,D614G	FALSE
EPI_ISL_607532	2020-10-15	L18F,D614G	FALSE
EPI_ISL_607534	2020-10-15	D614G,A688V	FALSE
EPI_ISL_607533	2020-10-15	D614G,M1050I	FALSE
EPI_ISL_607541	2020-10-15	A222V,D614G	FALSE
EPI_ISL_607530	2020-10-15	L18F,A222V,D614G	FALSE
EPI_ISL_607536	2020-10-15	S477N,D614G	FALSE
EPI_ISL_607544	2020-10-14	G184V,A222V,D614G	FALSE
EPI_ISL_607540	2020-10-15	A222V,D614G	FALSE
EPI_ISL_607535	2020-10-14	A222V,E583D,D614G	FALSE
EPI_ISL_607539	2020-10-15	D614G	FALSE
EPI_ISL_607543	2020-10-15	D80Y,N164T,A222V,A262S,D614G	FALSE
EPI_ISL_607538	2020-10-15	D614G	FALSE
EPI_ISL_607542	2020-10-14	L18F,A222V,D614G	FALSE
EPI_ISL_607547	2020-10-15	D614G	FALSE
EPI_ISL_607546	2020-10-15	D614G	FALSE
EPI_ISL_607545	2020-10-15	L5F,S477N,D614G,L822F	FALSE
EPI_ISL_608851	2020-10-12	L18F,A222V,D614G	FALSE
EPI_ISL_607548	2020-10-14	L18F,H146Y,A222V,D614G	FALSE
EPI_ISL_608865	2020-10-12	L18F,A222V,D614G	FALSE
EPI_ISL_608863	2020-10-10	delH69V70,L189F,N439K,D614G,V772I,G1219V	FALSE
EPI_ISL_608852	2020-10-11	S98F,D614G	FALSE
EPI_ISL_607549	2020-10-15	S477I,D614G,N679K	FALSE
EPI_ISL_608874	2020-10-12	A222V,D614G	FALSE
EPI_ISL_608860	2020-10-12	L18F,A222V,D614G	FALSE
EPI_ISL_608868	2020-10-10	A222V,D614G,V1228L	FALSE
EPI_ISL_608866	2020-10-12	D614G	FALSE
EPI_ISL_608872	2020-10-12	delL141G142V143Y144,D614G	FALSE
EPI_ISL_608862	2020-10-12	L18F,A222V,D614G	FALSE
EPI_ISL_608869	2020-10-12	L18F,A222V,D614G	FALSE
EPI_ISL_613396	2020-10-10	A222V,D614G	FALSE
EPI_ISL_608877	2020-10-12	L18F,A222V,D614G	FALSE
EPI_ISL_608878	2020-10-12	D614G	FALSE
EPI_ISL_613393	2020-10-11	L18F,A222V,D614G	FALSE
EPI_ISL_613391	2020-10-19	L18F,A222V,D614G	FALSE
EPI_ISL_608879	2020-10-11	A222V,E583D,D614G	FALSE
EPI_ISL_612061	2020-10-10	A222V,D614G	FALSE
EPI_ISL_613397	2020-10-17	A222V,D614G	FALSE
EPI_ISL_612072	2020-10-10	L18F,A222V,D614G	FALSE
EPI_ISL_608876	2020-10-11	S98F,D614G	FALSE
EPI_ISL_612084	2020-10-11	D614G	FALSE
EPI_ISL_613395	2020-10-18	L18F,A222V,D614G	FALSE
EPI_ISL_613390	2020-10-13	D614G	FALSE
EPI_ISL_624048	2020-10-21	D614G	FALSE
EPI_ISL_612079	2020-10-17	D614G	FALSE
EPI_ISL_624066	2020-10-21	A222V,D614G	FALSE
EPI_ISL_612078	2020-10-13	L5F,A222V,D574Y,D614G,H655Y	FALSE
EPI_ISL_613394	2020-10-15	S477N,D614G	FALSE
EPI_ISL_624059	2020-10-21	D614G,A688V	FALSE
EPI_ISL_624074	2020-10-21	A222V,D614G,D1163Y,G1167V	FALSE
EPI_ISL_624062	2020-10-21	D614G	FALSE
EPI_ISL_624047	2020-10-21	L18F,A222V,D614G	FALSE
EPI_ISL_613398	2020-10-13	P330S,D614G	FALSE
EPI_ISL_631110	2020-10-20	L18F,D614G	FALSE
EPI_ISL_631105	2020-10-21	L18F,A222V,D614G	FALSE
EPI_ISL_631113	2020-10-10	L18F,D614G	FALSE
EPI_ISL_631115	2020-10-21	delH69V70,L189F,N439K,D614G,V772I,G1219V	FALSE
EPI_ISL_624073	2020-10-20	L18F,A222V,D614G	FALSE
EPI_ISL_624077	2020-10-20	D614G	FALSE
EPI_ISL_631112	2020-10-21	M153T,D614G	FALSE
EPI_ISL_631106	2020-10-21	D614G	FALSE
EPI_ISL_631104	2020-10-21	A222V,A262S,P272L,D614G	FALSE
EPI_ISL_631114	2020-10-21	L18F,A222V,A262S,P272L,D614G	FALSE
EPI_ISL_631108	2020-10-19	A222V,A262S,P272L,D614G	FALSE
EPI_ISL_631107	2020-10-14	L18F,A222V,D614G,P1069S	FALSE
EPI_ISL_631119	2020-10-20	L18F,A222V,D614G	FALSE
EPI_ISL_631122	2020-10-20	L18F,A222V,D614G	FALSE
EPI_ISL_631125	2020-10-21	I210del,D614G	FALSE
EPI_ISL_637350	2020-10-20	A222V,D614G	FALSE
EPI_ISL_637353	2020-10-11	D614G	FALSE
EPI_ISL_631124	2020-10-21	D80Y,T95I,N164T,A222V,A262S,D614G	FALSE
EPI_ISL_637360	2020-10-11	L18F,A222V,D614G	FALSE
EPI_ISL_637356	2020-10-11	A222V,E583D,D614G	FALSE
EPI_ISL_637352	2020-10-14	D614G	FALSE
EPI_ISL_637365	2020-10-11	H49Y,A222V,D614G,S929T	FALSE
EPI_ISL_637363	2020-10-11	L18F,A222V,E583D,D614G	FALSE
EPI_ISL_637384	2020-10-11	L18F,A222V,D614G	FALSE
EPI_ISL_637357	2020-10-13	L18F,A222V,D614G	FALSE
EPI_ISL_637377	2020-10-20	A222V,D614G	FALSE
EPI_ISL_637367	2020-10-11	A222V,E583D,D614G	FALSE
EPI_ISL_637366	2020-10-11	A222V,D614G	FALSE
EPI_ISL_637355	2020-10-19	I210del,D614G,T859N	FALSE
EPI_ISL_637364	2020-10-11	D614G,A783S	FALSE
EPI_ISL_643104	2020-10-18	D614G	FALSE
EPI_ISL_643103	2020-10-15	D614G,E1092D	FALSE
EPI_ISL_637376	2020-10-11	D614G,T723I	FALSE
EPI_ISL_643100	2020-10-14	L18F,A222V,D614G	FALSE
EPI_ISL_637368	2020-10-11	D614G	FALSE
EPI_ISL_643102	2020-10-16	D614G	FALSE
EPI_ISL_649369	2020-10-21	L18F,A222V,D614G	FALSE
EPI_ISL_643105	2020-10-15	L5F,L18F,A222V,D614G	FALSE
EPI_ISL_643101	2020-10-18	D614G	FALSE
EPI_ISL_650355	2020-10-16	S477N,D614G	FALSE
EPI_ISL_649362	2020-10-20	D614G	FALSE
EPI_ISL_649370	2020-10-21	L18F,A222V,D614G	FALSE
EPI_ISL_650331	2020-10-19	A222V,D614G	FALSE
EPI_ISL_650351	2020-10-19	R21I,D614G	FALSE
EPI_ISL_649386	2020-10-19	D614G	FALSE
EPI_ISL_650359	2020-10-20	L18F,T33I,A222V,D614G	FALSE
EPI_ISL_650360	2020-10-20	L18F,A222V,D614G	FALSE
EPI_ISL_650326	2020-10-21	L18F,A222V,D614G	FALSE
EPI_ISL_652977	2020-10-20	S255F,D614G,K1073N	FALSE
EPI_ISL_650336	2020-10-18	A222V,D614G	FALSE
EPI_ISL_650361	2020-10-20	A222V,A262S,D614G	FALSE
EPI_ISL_652974	2020-10-20	L5F,A222V,D614G	FALSE
EPI_ISL_650366	2020-10-21	A222V,D614G,D1163Y,G1167V	FALSE
EPI_ISL_652980	2020-10-20	D614G	FALSE
EPI_ISL_652979	2020-10-20	S255F,D614G,K1073N	FALSE
EPI_ISL_652986	2020-10-20	D614G	FALSE
EPI_ISL_652978	2020-10-20	D614G	FALSE
EPI_ISL_652983	2020-10-19	D614G	FALSE
EPI_ISL_652982	2020-10-20	D614G	FALSE
EPI_ISL_652984	2020-10-20	A222V,D614G	FALSE
EPI_ISL_652981	2020-10-20	D614G	FALSE
EPI_ISL_652991	2020-10-20	L18F,A222V,D614G	FALSE
EPI_ISL_652985	2020-10-20	L18F,A222V,D614G	FALSE
EPI_ISL_652989	2020-10-20	D614G	FALSE
EPI_ISL_652999	2020-10-20	D614G	FALSE
EPI_ISL_724977	2020-10-13	D614G,T723I	FALSE
EPI_ISL_652988	2020-10-20	S255F,D614G,K1073N	FALSE
EPI_ISL_724975	2020-10-19	D614G	FALSE
EPI_ISL_652990	2020-10-20	D614G	FALSE
EPI_ISL_652987	2020-10-20	A222V,D614G,V1104L	FALSE
EPI_ISL_606103	2020-10-17	D614G	FALSE
EPI_ISL_606100	2020-10-16	L18F,A222V,D614G	FALSE
EPI_ISL_606104	2020-10-17	L18F,A222V,D614G	FALSE
EPI_ISL_606111	2020-10-17	D614G	FALSE
EPI_ISL_606113	2020-10-17	A222V,D614G	FALSE
EPI_ISL_606112	2020-10-17	D614G	FALSE
EPI_ISL_606110	2020-10-17	A222V,D614G	FALSE
EPI_ISL_606114	2020-10-17	L18F,A222V,D614G	FALSE
EPI_ISL_606119	2020-10-17	A222V,D614G	FALSE
EPI_ISL_606118	2020-10-17	D614G	FALSE
EPI_ISL_606124	2020-10-17	L18F,A222V,D614G	FALSE
EPI_ISL_606125	2020-10-17	L18F,A222V,D614G	FALSE
EPI_ISL_606120	2020-10-17	L18F,A222V,D614G	FALSE
EPI_ISL_606123	2020-10-17	A222V,D614G,D1163Y,G1167V	FALSE
EPI_ISL_606115	2020-10-17	L18F,A222V,D614G	FALSE
EPI_ISL_606121	2020-10-16	L18F,A222V,D614G	FALSE
EPI_ISL_606122	2020-10-16	L18F,A222V,D614G,G798S	FALSE
EPI_ISL_606126	2020-10-17	D614G	FALSE
EPI_ISL_606129	2020-10-16	A222V,D614G	FALSE
EPI_ISL_606130	2020-10-17	L18F,A222V,D614G	FALSE
EPI_ISL_606127	2020-10-17	D614G	FALSE
EPI_ISL_606133	2020-10-17	A222V,D614G	FALSE
EPI_ISL_606131	2020-10-17	A222V,D614G,D1163Y,G1167V	FALSE
EPI_ISL_606128	2020-10-17	D614G,Q677H	FALSE
EPI_ISL_606135	2020-10-16	D614G	FALSE
EPI_ISL_606132	2020-10-17	A222V,D614G,M1229T	FALSE
EPI_ISL_606134	2020-10-17	A222V,A262S,D614G	FALSE
EPI_ISL_606187	2020-10-16	L18F,D614G	FALSE
EPI_ISL_606181	2020-10-17	D614G	FALSE
EPI_ISL_606180	2020-10-17	S477N,D614G	FALSE
EPI_ISL_606184	2020-10-17	D614G	FALSE
EPI_ISL_606191	2020-10-17	D614G	FALSE
EPI_ISL_606139	2020-10-17	L18F,A222V,D614G	FALSE
EPI_ISL_606185	2020-10-17	D614G	FALSE
EPI_ISL_606186	2020-10-17	L18F,A222V,D614G	FALSE
EPI_ISL_606182	2020-10-17	D614G	FALSE
EPI_ISL_606138	2020-10-17	L18F,A222V,D614G	FALSE
EPI_ISL_606183	2020-10-17	L5F,L176F,A222V,D614G	FALSE
EPI_ISL_606192	2020-10-17	A222V,D614G	FALSE
EPI_ISL_606136	2020-10-17	A222V,D614G	FALSE
EPI_ISL_606196	2020-10-17	L18F,A222V,D614G	FALSE
EPI_ISL_607443	2020-10-15	A222V,E583D,D614G	FALSE
EPI_ISL_606194	2020-10-14	L18F,A222V,D614G	FALSE
EPI_ISL_606193	2020-10-16	L18F,A222V,D614G	FALSE
EPI_ISL_607431	2020-10-15	S477N,D614G	FALSE
EPI_ISL_607441	2020-10-15	A222V,D614G	FALSE
EPI_ISL_606197	2020-10-17	A222V,D614G	FALSE
EPI_ISL_607430	2020-10-15	A222V,D614G	FALSE
EPI_ISL_606199	2020-10-17	A222V,D614G	FALSE
EPI_ISL_606188	2020-10-17	D614G	FALSE
EPI_ISL_606198	2020-10-16	L18F,A222V,D614G	FALSE
EPI_ISL_607433	2020-10-14	D614G	FALSE
EPI_ISL_607442	2020-10-14	S98F,D614G	FALSE
EPI_ISL_607444	2020-10-15	Q613H,D614G	FALSE
EPI_ISL_607447	2020-10-15	S98F,D614G	FALSE
EPI_ISL_606195	2020-10-16	A222V,D614G	FALSE
EPI_ISL_607446	2020-10-15	A222V,D614G	FALSE
EPI_ISL_607450	2020-10-15	L18F,A222V,D614G	FALSE
EPI_ISL_607445	2020-10-15	A222V,E583D,D614G	FALSE
EPI_ISL_607448	2020-10-15	D614G	FALSE
EPI_ISL_607449	2020-10-15	D614G	FALSE
EPI_ISL_607458	2020-10-14	L18F,A222V,D614G	FALSE
EPI_ISL_607459	2020-10-15	A222V,D614G	FALSE
EPI_ISL_607454	2020-10-15	A222V,D614G	FALSE
EPI_ISL_607453	2020-10-15	A222V,A262S,P272L,D614G	FALSE
EPI_ISL_607456	2020-10-15	L18F,A222V,D614G	FALSE
EPI_ISL_607462	2020-10-15	A222V,D614G	FALSE
EPI_ISL_607461	2020-10-15	L18F,A222V,D614G	FALSE
EPI_ISL_607457	2020-10-15	R21I,D614G	FALSE
EPI_ISL_607452	2020-10-14	S477N,D614G	FALSE
EPI_ISL_607467	2020-10-15	A222V,D614G	FALSE
EPI_ISL_607463	2020-10-15	L18F,A222V,D614G	FALSE
EPI_ISL_607451	2020-10-14	D198G,D614G	FALSE
EPI_ISL_607464	2020-10-15	A222V,A262S,P272L,D614G	FALSE
EPI_ISL_607468	2020-10-15	L18F,A222V,D614G	FALSE
EPI_ISL_607460	2020-10-15	L18F,A222V,D614G	FALSE
EPI_ISL_631138	2020-10-21	L18F,A222V,D614G	FALSE
EPI_ISL_608785	2020-10-12	A222V,D614G,S929T	FALSE
EPI_ISL_631136	2020-10-20	S477N,D614G	FALSE
EPI_ISL_631134	2020-10-21	D80Y,N164T,A222V,A262S,D614G	FALSE
EPI_ISL_631147	2020-10-21	D614G	FALSE
EPI_ISL_631141	2020-10-21	N439K,D614G	FALSE
EPI_ISL_607466	2020-10-15	D614G	FALSE
EPI_ISL_631131	2020-10-14	L18F,A222V,D614G	FALSE
EPI_ISL_631130	2020-10-20	L18F,A222V,D614G	FALSE
EPI_ISL_631133	2020-10-14	A222V,E583D,D614G	FALSE
EPI_ISL_607469	2020-10-15	D614G	FALSE
EPI_ISL_631143	2020-10-21	A222V,D614G,G639S	FALSE
EPI_ISL_631150	2020-10-14	D614G	FALSE
EPI_ISL_631158	2020-10-21	A222V,D614G,G1124V	FALSE
EPI_ISL_631152	2020-10-21	delH69V70,N439K,D614G,C1235F	FALSE
EPI_ISL_631145	2020-10-21	E96D,D614G	FALSE
EPI_ISL_631153	2020-10-21	D614G	FALSE
EPI_ISL_631146	2020-10-21	A222V,E583D,D614G	FALSE
EPI_ISL_631162	2020-10-20	L5F,L176F,A222V,D614G	FALSE
EPI_ISL_631157	2020-10-21	A222V,D614G,G1167V	FALSE
EPI_ISL_631168	2020-10-20	D614G	FALSE
EPI_ISL_631166	2020-10-21	L18F,A222V,D614G	FALSE
EPI_ISL_631176	2020-10-21	E96D,H146Y,D614G	FALSE
EPI_ISL_631178	2020-10-21	D614G	FALSE
EPI_ISL_631172	2020-10-21	A222V,D614G,S929T	FALSE
EPI_ISL_631156	2020-10-20	A222V,D614G	FALSE
EPI_ISL_631189	2020-10-14	D614G	FALSE
EPI_ISL_631179	2020-10-21	A222V,E583D,D614G	FALSE
EPI_ISL_631190	2020-10-10	D614G	FALSE
EPI_ISL_631184	2020-10-10	A222V,D614G	FALSE
EPI_ISL_631165	2020-10-10	D614G	FALSE
EPI_ISL_631180	2020-10-21	D80Y,N164T,A222V,A262S,D614G	FALSE
EPI_ISL_631181	2020-10-21	A222V,D614G	FALSE
EPI_ISL_631188	2020-10-21	L18F,H146Y,Q218H,A222V,D614G	FALSE
EPI_ISL_643114	2020-10-18	A222V,D614G	FALSE
EPI_ISL_631198	2020-10-21	A222V,D614G	FALSE
EPI_ISL_643108	2020-10-16	A222V,E583D,D614G	FALSE
EPI_ISL_631183	2020-10-21	E96D,D614G	FALSE
EPI_ISL_643109	2020-10-16	L18F,A222V,H245Y,D614G	FALSE
EPI_ISL_643106	2020-10-16	L18F,A222V,D614G	FALSE
EPI_ISL_643116	2020-10-18	L18F,A222V,D614G	FALSE
EPI_ISL_631193	2020-10-21	D614G	FALSE
EPI_ISL_643111	2020-10-18	A222V,D614G	FALSE
EPI_ISL_643107	2020-10-16	D614G	FALSE
EPI_ISL_643112	2020-10-18	A222V,D614G	FALSE
EPI_ISL_643120	2020-10-16	L5F,L18F,A222V,D614G	FALSE
EPI_ISL_643113	2020-10-16	S98F,D614G	FALSE
EPI_ISL_643115	2020-10-18	D614G	FALSE
EPI_ISL_643117	2020-10-19	R21K,A222V,D614G,D1163Y,G1167V	FALSE
EPI_ISL_643110	2020-10-17	L18F,A222V,S256L,D614G	FALSE
EPI_ISL_643122	2020-10-18	L18F,A222V,D614G	FALSE
EPI_ISL_643119	2020-10-17	A222V,D614G	FALSE
EPI_ISL_643121	2020-10-18	A222V,D614G	FALSE
EPI_ISL_643118	2020-10-16	L18F,A222V,D614G	FALSE
EPI_ISL_643123	2020-10-17	A222V,D614G	FALSE
EPI_ISL_643134	2020-10-16	D138H,D614G	FALSE
EPI_ISL_643130	2020-10-17	L18F,A222V,D614G	FALSE
EPI_ISL_643128	2020-10-18	D614G	FALSE
EPI_ISL_643124	2020-10-16	A222V,D614G	FALSE
EPI_ISL_643126	2020-10-14	S477N,D614G	FALSE
EPI_ISL_643132	2020-10-18	A222V,E583D,D614G	FALSE
EPI_ISL_643129	2020-10-18	D614G	FALSE
EPI_ISL_643137	2020-10-18	L18F,A222V,D614G	FALSE
EPI_ISL_643136	2020-10-16	L5F,A222V,D614G,R1091C	FALSE
EPI_ISL_643127	2020-10-17	L18F,S477N,D614G	FALSE
EPI_ISL_643133	2020-10-15	E156A,D614G	FALSE
EPI_ISL_643125	2020-10-16	L18F,Q23H,A222V,D614G	FALSE
EPI_ISL_643138	2020-10-16	A222V,D614G	FALSE
EPI_ISL_643135	2020-10-16	L18F,A222V,D614G	FALSE
EPI_ISL_643131	2020-10-16	A222V,D614G	FALSE
EPI_ISL_643139	2020-10-18	D614G	FALSE
EPI_ISL_643146	2020-10-16	L18F,A222V,D614G	FALSE
EPI_ISL_643143	2020-10-16	A222V,D614G	FALSE
EPI_ISL_643140	2020-10-16	L5F,A222V,D614G	FALSE
EPI_ISL_643145	2020-10-16	S477N,D614G	FALSE
EPI_ISL_643144	2020-10-17	D614G	FALSE
EPI_ISL_643148	2020-10-16	A222V,D614G	FALSE
EPI_ISL_643153	2020-10-16	D614G	FALSE
EPI_ISL_643154	2020-10-18	A222V,D614G	FALSE
EPI_ISL_643147	2020-10-16	P330S,D614G	FALSE
EPI_ISL_643151	2020-10-18	L18F,A222V,D614G	FALSE
EPI_ISL_643142	2020-10-16	A222V,D614G	FALSE
EPI_ISL_643157	2020-10-16	A222V,D614G,D1163Y,G1167V	FALSE
EPI_ISL_643150	2020-10-18	D614G	FALSE
EPI_ISL_643161	2020-10-16	L18F,A222V,D614G	FALSE
EPI_ISL_643149	2020-10-16	D614G	FALSE
EPI_ISL_643156	2020-10-18	A222V,D614G	FALSE
EPI_ISL_643155	2020-10-16	A222V,D614G	FALSE
EPI_ISL_643152	2020-10-16	E583D,D614G	FALSE
EPI_ISL_643167	2020-10-16	A222V,D614G	FALSE
EPI_ISL_643158	2020-10-17	S477N,A520S,D614G	FALSE
EPI_ISL_643166	2020-10-17	L18F,A222V,D614G	FALSE
EPI_ISL_643172	2020-10-16	L18F,A222V,D614G	FALSE
EPI_ISL_643173	2020-10-16	L18F,A222V,D614G	FALSE
EPI_ISL_643164	2020-10-16	R21I,D614G	FALSE
EPI_ISL_643159	2020-10-16	D614G	FALSE
EPI_ISL_643162	2020-10-17	L18F,H146Y,Q218H,A222V,D614G	FALSE
EPI_ISL_643160	2020-10-15	L18F,A222V,D614G	FALSE
EPI_ISL_643175	2020-10-16	L18F,D215H,A222V,D614G	FALSE
EPI_ISL_643168	2020-10-16	A222V,D614G	FALSE
EPI_ISL_643163	2020-10-16	A222V,D614G	FALSE
EPI_ISL_643165	2020-10-16	A222V,D614G	FALSE
EPI_ISL_643185	2020-10-16	D614G	FALSE
EPI_ISL_643170	2020-10-16	S477N,D614G	FALSE
EPI_ISL_643179	2020-10-17	L18F,A222V,D614G	FALSE
EPI_ISL_643176	2020-10-15	L18F,A222V,S254F,D614G	FALSE
EPI_ISL_643174	2020-10-16	A222V,D614G	FALSE
EPI_ISL_643178	2020-10-15	D614G	FALSE
EPI_ISL_643171	2020-10-16	A222V,D614G	FALSE
EPI_ISL_643169	2020-10-16	L18F,A222V,D614G	FALSE
EPI_ISL_643180	2020-10-16	L18F,A222V,D614G	FALSE
EPI_ISL_643189	2020-10-18	D614G	FALSE
EPI_ISL_643182	2020-10-18	D614G	FALSE
EPI_ISL_643177	2020-10-15	L176F,A222V,D614G	FALSE
EPI_ISL_643186	2020-10-15	L18F,A222V,D614G	FALSE
EPI_ISL_643181	2020-10-18	S98F,D614G	FALSE
EPI_ISL_643184	2020-10-18	D614G	FALSE
EPI_ISL_623475	2020-10-22	A222V,D614G	FALSE
EPI_ISL_643187	2020-10-16	D614G	FALSE
EPI_ISL_650284	2020-10-19	A222V,D614G	FALSE
EPI_ISL_668445	2020-10-21	L176F,A222V,D614G	FALSE
EPI_ISL_623477	2020-10-23	D614G,A1087S	FALSE
EPI_ISL_643188	2020-10-17	L18F,A222V,D614G	FALSE
EPI_ISL_623493	2020-10-22	A222V,D614G	FALSE
EPI_ISL_643183	2020-10-18	D614G	FALSE
EPI_ISL_623495	2020-10-23	A222V,D614G	FALSE
EPI_ISL_623490	2020-10-23	D614G	FALSE
EPI_ISL_628323	2020-10-28	D80Y,N164T,A222V,A262S,D614G	FALSE
EPI_ISL_628322	2020-10-27	D80Y,N164T,A222V,A262S,D614G	FALSE
EPI_ISL_628324	2020-10-28	D80Y,N164T,A222V,A262S,D614G	FALSE
EPI_ISL_628321	2020-10-26	D80Y,N164T,A222V,A262S,D614G	FALSE
EPI_ISL_629605	2020-10-22	S98F,D614G	FALSE
EPI_ISL_629600	2020-10-22	D614G	FALSE
EPI_ISL_628329	2020-10-25	A222V,D614G	FALSE
EPI_ISL_628325	2020-10-22	M153I,D614G,S691A	FALSE
EPI_ISL_628320	2020-10-24	D80Y,N164T,A222V,A262S,D614G	FALSE
EPI_ISL_629607	2020-10-22	L18F,A222V,D614G	FALSE
EPI_ISL_629602	2020-10-22	delH69V70,N439K,D614G	FALSE
EPI_ISL_628326	2020-10-22	A222V,D614G	FALSE
EPI_ISL_628330	2020-10-26	A222V,A262S,P272L,D614G	FALSE
EPI_ISL_629604	2020-10-22	S477N,D614G	FALSE
EPI_ISL_628327	2020-10-27	M153I,D614G,S691A	FALSE
EPI_ISL_628331	2020-10-26	A222V,D614G	FALSE
EPI_ISL_629601	2020-10-22	D614G	FALSE
EPI_ISL_629650	2020-10-22	L18F,G142S,A222V,D614G	FALSE
EPI_ISL_629606	2020-10-22	L18F,A222V,D614G	FALSE
EPI_ISL_629629	2020-10-22	L18F,A222V,D614G	FALSE
EPI_ISL_629652	2020-10-22	L18F,A67V,A222V,D614G	FALSE
EPI_ISL_629653	2020-10-22	S256L,G257D,D614G	FALSE
EPI_ISL_629627	2020-10-22	L18F,D215H,A222V,D614G	FALSE
EPI_ISL_629623	2020-10-22	A222V,D614G	FALSE
EPI_ISL_629659	2020-10-22	D614G	FALSE
EPI_ISL_629660	2020-10-22	delH69V70,N439K,D614G	FALSE
EPI_ISL_629661	2020-10-22	S477N,D614G,M1237I	FALSE
EPI_ISL_629654	2020-10-22	S477N,D614G	FALSE
EPI_ISL_629670	2020-10-22	A222V,D614G	FALSE
EPI_ISL_629666	2020-10-22	T22I,A222V,D614G	FALSE
EPI_ISL_629658	2020-10-22	A222V,E583D,D614G	FALSE
EPI_ISL_629667	2020-10-22	A222V,D614G	FALSE
EPI_ISL_629655	2020-10-22	A222V,D614G	FALSE
EPI_ISL_629676	2020-10-22	L18F,A222V,D614G	FALSE
EPI_ISL_629681	2020-10-22	A222V,E583D,D614G	FALSE
EPI_ISL_629668	2020-10-22	A222V,D614G	FALSE
EPI_ISL_629674	2020-10-22	A222V,D614G,E868G	FALSE
EPI_ISL_629680	2020-10-22	S477N,D614G	FALSE
EPI_ISL_629673	2020-10-22	D614G	FALSE
EPI_ISL_629686	2020-10-22	A222V,E583D,D614G	FALSE
EPI_ISL_634119	2020-10-26	A222V,D614G	FALSE
EPI_ISL_629682	2020-10-22	S477N,D614G	FALSE
EPI_ISL_629688	2020-10-22	L176F,A222V,D614G	FALSE
EPI_ISL_629687	2020-10-22	N439K,D614G	FALSE
EPI_ISL_634124	2020-10-26	L18F,A222V,D614G	FALSE
EPI_ISL_634122	2020-10-26	L18F,A222V,D614G	FALSE
EPI_ISL_629684	2020-10-22	M177I,A222V,E583D,D614G	FALSE
EPI_ISL_634123	2020-10-26	L18F,A222V,S256L,D614G	FALSE
EPI_ISL_634127	2020-10-26	D614G,Q957L	FALSE
EPI_ISL_634120	2020-10-24	L18F,A222V,D614G	FALSE
EPI_ISL_634128	2020-10-26	A222V,A262S,D614G	FALSE
EPI_ISL_634129	2020-10-26	L18F,A222V,D614G	FALSE
EPI_ISL_634132	2020-10-26	D614G	FALSE
EPI_ISL_634125	2020-10-26	S98F,D614G	FALSE
EPI_ISL_634130	2020-10-26	A222V,D614G	FALSE
EPI_ISL_634121	2020-10-26	D614G	FALSE
EPI_ISL_634126	2020-10-25	L18F,A222V,D614G	FALSE
EPI_ISL_634133	2020-10-23	D614G	FALSE
EPI_ISL_634131	2020-10-26	L18F,A222V,D614G	FALSE
EPI_ISL_634139	2020-10-26	S477N,D614G	FALSE
EPI_ISL_634136	2020-10-26	P26S,A222V,D614G,A688V	FALSE
EPI_ISL_634143	2020-10-23	S477N,D614G	FALSE
EPI_ISL_634138	2020-10-26	L18F,A222V,D614G	FALSE
EPI_ISL_634141	2020-10-26	L18F,A222V,D614G	FALSE
EPI_ISL_634144	2020-10-24	L18F,A222V,D614G	FALSE
EPI_ISL_634147	2020-10-24	L18F,A222V,D614G	FALSE
EPI_ISL_634134	2020-10-26	L18F,A222V,D614G	FALSE
EPI_ISL_634135	2020-10-26	L18F,A222V,D614G	FALSE
EPI_ISL_634137	2020-10-26	L18F,A222V,D614G	FALSE
EPI_ISL_634142	2020-10-26	D614G	FALSE
EPI_ISL_634140	2020-10-26	D614G	FALSE
EPI_ISL_634151	2020-10-25	A222V,A262S,P272L,D614G	FALSE
EPI_ISL_634154	2020-10-26	L18F,A222V,D614G	FALSE
EPI_ISL_634157	2020-10-25	A222V,D614G	FALSE
EPI_ISL_634152	2020-10-26	D614G	FALSE
EPI_ISL_634149	2020-10-24	I210del,D614G,T859N	FALSE
EPI_ISL_634150	2020-10-26	I210del,D614G,T859N	FALSE
EPI_ISL_634145	2020-10-26	L18F,A222V,D614G	FALSE
EPI_ISL_634146	2020-10-25	D614G	FALSE
EPI_ISL_634156	2020-10-26	A222V,H245Y,D614G,E702Q	FALSE
EPI_ISL_634155	2020-10-24	L18F,A222V,D614G	FALSE
EPI_ISL_634153	2020-10-26	L18F,G181V,A222V,D614G	FALSE
EPI_ISL_634163	2020-10-26	L18F,A222V,D614G	FALSE
EPI_ISL_634159	2020-10-26	D614G	FALSE
EPI_ISL_634148	2020-10-26	D614G	FALSE
EPI_ISL_634161	2020-10-26	A222V,D614G	FALSE
EPI_ISL_634158	2020-10-26	A222V,D614G,D1163Y,G1167V	FALSE
EPI_ISL_634169	2020-10-26	P25S,N439K,D614G,C1253F	FALSE
EPI_ISL_634160	2020-10-26	L18F,Q23H,A222V,D614G	FALSE
EPI_ISL_634168	2020-10-26	L18F,A222V,D614G	FALSE
EPI_ISL_634170	2020-10-26	D614G	FALSE
EPI_ISL_634162	2020-10-24	A222V,D614G	FALSE
EPI_ISL_634167	2020-10-25	L18F,A222V,D614G	FALSE
EPI_ISL_634165	2020-10-26	A222V,D614G	FALSE
EPI_ISL_634173	2020-10-24	D614G	FALSE
EPI_ISL_634174	2020-10-26	L18F,A222V,D614G	FALSE
EPI_ISL_634172	2020-10-25	L18F,A222V,D614G	FALSE
EPI_ISL_634171	2020-10-26	L18F,A222V,D614G	FALSE
EPI_ISL_634175	2020-10-26	L18F,A222V,D614G	FALSE
EPI_ISL_634166	2020-10-26	A222V,D614G	FALSE
EPI_ISL_634179	2020-10-25	L5F,D614G	FALSE
EPI_ISL_634176	2020-10-25	L176F,A222V,D614G	FALSE
EPI_ISL_634180	2020-10-26	A222V,D614G	FALSE
EPI_ISL_634178	2020-10-26	D614G	FALSE
EPI_ISL_634182	2020-10-26	A222V,D614G	FALSE
EPI_ISL_634184	2020-10-26	S477N,D614G	FALSE
EPI_ISL_634188	2020-10-26	D614G,Q675H	FALSE
EPI_ISL_634177	2020-10-26	L18F,A222V,D614G	FALSE
EPI_ISL_634189	2020-10-26	L18F,A222V,D614G	FALSE
EPI_ISL_634186	2020-10-26	L18F,A222V,D614G	FALSE
EPI_ISL_634181	2020-10-26	L18F,A222V,D614G	FALSE
EPI_ISL_634191	2020-10-26	S98F,D614G	FALSE
EPI_ISL_634183	2020-10-26	D614G	FALSE
EPI_ISL_634185	2020-10-24	L18F,A222V,D614G	FALSE
EPI_ISL_634195	2020-10-26	L18F,A222V,D614G	FALSE
EPI_ISL_634197	2020-10-25	A222V,Q239H,D614G,D1163Y,G1167V	FALSE
EPI_ISL_634192	2020-10-24	A222V,D614G,A688V	FALSE
EPI_ISL_634193	2020-10-24	L18F,A67V,A222V,D614G	FALSE
EPI_ISL_634196	2020-10-26	D614G	FALSE
EPI_ISL_634187	2020-10-26	L18F,A222V,S256L,D614G	FALSE
EPI_ISL_634190	2020-10-26	A222V,D614G,D1163Y,G1167V	FALSE
EPI_ISL_634194	2020-10-26	L5F,D614G	FALSE
EPI_ISL_634198	2020-10-26	L18F,A222V,D614G	FALSE
EPI_ISL_642634	2020-11-01	L18F,H146Y,Q218H,A222V,D614G	FALSE
EPI_ISL_634199	2020-10-26	A222V,I402V,D614G	FALSE
EPI_ISL_642635	2020-11-01	L18F,A222V,D614G	FALSE
EPI_ISL_643926	2020-10-30	F135L,M153T,D614G	FALSE
EPI_ISL_643923	2020-10-29	A222V,D614G	FALSE
EPI_ISL_643920	2020-10-29	L18F,D215H,A222V,D614G	FALSE
EPI_ISL_642644	2020-11-01	L18F,A222V,D614G	FALSE
EPI_ISL_643925	2020-10-29	A67S,S477N,D614G,H655Y	FALSE
EPI_ISL_643922	2020-10-29	A222V,D614G	FALSE
EPI_ISL_643921	2020-10-30	A222V,D614G,S640Y	FALSE
EPI_ISL_643924	2020-10-30	A222V,A262S,P272L,D614G	FALSE
EPI_ISL_643946	2020-10-31	D614G	FALSE
EPI_ISL_643927	2020-10-29	delH69V70,N439K,D614G	FALSE
EPI_ISL_643928	2020-10-29	L18F,A222V,D614G	FALSE
EPI_ISL_643929	2020-10-29	A222V,A520S,D614G,S929T	FALSE
EPI_ISL_643944	2020-10-29	A222V,D614G	FALSE
EPI_ISL_643951	2020-10-31	L5F,L18F,D215H,A222V,D614G	FALSE
EPI_ISL_643947	2020-10-30	A222V,D614G,P1162R	FALSE
EPI_ISL_643965	2020-10-29	P26S,A222V,D614G,A688V	FALSE
EPI_ISL_643943	2020-10-29	A222V,D614G	FALSE
EPI_ISL_643945	2020-10-29	A222V,E583D,D614G	FALSE
EPI_ISL_643942	2020-10-30	I210del,D614G,T859N,S939F	FALSE
EPI_ISL_643949	2020-10-29	D614G	FALSE
EPI_ISL_643952	2020-10-30	A222V,D614G	FALSE
EPI_ISL_643956	2020-10-29	S477N,D614G,H655Y	FALSE
EPI_ISL_643958	2020-10-29	A222V,D614G	FALSE
EPI_ISL_643962	2020-10-29	L18F,A222V,D614G	FALSE
EPI_ISL_643950	2020-10-29	A222V,D614G	FALSE
EPI_ISL_643959	2020-10-30	A222V,D614G	FALSE
EPI_ISL_643948	2020-10-29	L18F,A222V,T478I,D614G	FALSE
EPI_ISL_643953	2020-10-30	D614G,A688V	FALSE
EPI_ISL_643955	2020-10-29	A222V,D614G	FALSE
EPI_ISL_643963	2020-10-30	L176F,A222V,D614G	FALSE
EPI_ISL_643957	2020-10-30	D614G	FALSE
EPI_ISL_643954	2020-10-29	N439K,D614G,L938F	FALSE
EPI_ISL_643961	2020-10-30	L18F,A222V,D614G	FALSE
EPI_ISL_643968	2020-10-29	L18F,A222V,D614G	FALSE
EPI_ISL_643960	2020-10-29	L18F,D215H,A222V,D614G	FALSE
EPI_ISL_643970	2020-10-30	A222V,D614G,S929T	FALSE
EPI_ISL_643964	2020-10-29	A222V,D614G	FALSE
EPI_ISL_643966	2020-10-29	L18F,A222V,D614G	FALSE
EPI_ISL_643976	2020-10-29	A222V,D614G	FALSE
EPI_ISL_643971	2020-10-29	A222V,D614G	FALSE
EPI_ISL_643972	2020-10-29	A222V,E583D,D614G	FALSE
EPI_ISL_643975	2020-10-31	D614G,T1027I	FALSE
EPI_ISL_643980	2020-10-31	A222V,D614G	FALSE
EPI_ISL_643974	2020-10-29	D614G	FALSE
EPI_ISL_643981	2020-10-29	L18F,A222V,D614G	FALSE
EPI_ISL_643977	2020-10-29	L18F,A222V,A262S,P272L,D614G	FALSE
EPI_ISL_643978	2020-10-29	L176F,A222V,D614G	FALSE
EPI_ISL_643984	2020-10-22	A222V,D614G	FALSE
EPI_ISL_646103	2020-11-01	L18F,A222V,D614G	FALSE
EPI_ISL_643982	2020-10-30	L18F,A222V,D614G	FALSE
EPI_ISL_643973	2020-10-30	L18F,A222V,D614G	FALSE
EPI_ISL_646106	2020-11-01	D614G,L938F	FALSE
EPI_ISL_646109	2020-11-01	A222V,D614G	FALSE
EPI_ISL_646110	2020-11-01	L18F,A222V,D614G	FALSE
EPI_ISL_646104	2020-11-01	D614G	FALSE
EPI_ISL_643979	2020-10-29	A222V,A262S,P272L,D614G,M1237I	FALSE
EPI_ISL_646111	2020-11-01	A222V,D614G	FALSE
EPI_ISL_646127	2020-11-01	L18F,A222V,D614G	FALSE
EPI_ISL_646100	2020-11-01	L18F,A222V,D614G	FALSE
EPI_ISL_646117	2020-11-01	A522S,D614G,Q675R,D936H	FALSE
EPI_ISL_646113	2020-11-01	D614G	FALSE
EPI_ISL_646121	2020-10-31	A222V,D614G	FALSE
EPI_ISL_646105	2020-11-01	L18F,A222V,D614G	FALSE
EPI_ISL_646108	2020-11-01	D614G	FALSE
EPI_ISL_646118	2020-11-01	L18F,Q23H,A222V,D614G	FALSE
EPI_ISL_646112	2020-11-01	A222V,D614G	FALSE
EPI_ISL_646119	2020-11-01	A222V,D614G	FALSE
EPI_ISL_646123	2020-11-01	L18F,A222V,D614G	FALSE
EPI_ISL_646116	2020-11-01	L18F,A222V,D614G	FALSE
EPI_ISL_646114	2020-11-01	I119V,A222V,D614G	FALSE
EPI_ISL_643983	2020-10-22	D80Y,N164T,A222V,A262S,D614G	FALSE
EPI_ISL_646130	2020-11-01	A222V,D614G	FALSE
EPI_ISL_646124	2020-11-01	D614G,A688V,E702D	FALSE
EPI_ISL_646120	2020-11-01	L18F,A222V,D614G	FALSE
EPI_ISL_646134	2020-11-01	A222V,E583D,D614G	FALSE
EPI_ISL_646131	2020-11-01	G261V,D614G	FALSE
EPI_ISL_646138	2020-11-01	L18F,D215H,A222V,D614G	FALSE
EPI_ISL_646153	2020-10-31	L18F,A222V,D614G	FALSE
EPI_ISL_646132	2020-11-01	L18F,A222V,D614G	FALSE
EPI_ISL_646126	2020-11-01	L18F,A222V,D614G	FALSE
EPI_ISL_646133	2020-11-01	A222V,D614G,V622F	FALSE
EPI_ISL_646137	2020-11-01	L18F,A222V,D614G	FALSE
EPI_ISL_647452	2020-11-01	S477N,D614G,H655Y	FALSE
EPI_ISL_647443	2020-10-31	D614G	FALSE
EPI_ISL_647460	2020-11-01	G261V,D614G	FALSE
EPI_ISL_647477	2020-11-01	A222V,D614G	FALSE
EPI_ISL_647429	2020-11-01	D614G,T1066I	FALSE
EPI_ISL_647479	2020-11-01	A222V,T299I,D614G	FALSE
EPI_ISL_647473	2020-11-01	A222V,D614G	FALSE
EPI_ISL_647486	2020-11-01	L18F,A222V,D614G	FALSE
EPI_ISL_647436	2020-11-01	L18F,A67S,A222V,D614G	FALSE
EPI_ISL_647485	2020-11-01	delH69V70,N439K,D614G	FALSE
EPI_ISL_647499	2020-11-01	L18F,A222V,D614G	FALSE
EPI_ISL_647468	2020-11-01	P26S,A222V,D614G,A688V	FALSE
EPI_ISL_647497	2020-10-31	A222V,D614G,D1084G,Q1201K	FALSE
EPI_ISL_647478	2020-11-01	A222V,D614G	FALSE
EPI_ISL_647474	2020-11-01	L18F,A222V,D614G	FALSE
EPI_ISL_647492	2020-11-01	A222V,D614G,S929T	FALSE
EPI_ISL_647483	2020-11-01	D614G	FALSE
EPI_ISL_623400	2020-10-22	D614G	FALSE
EPI_ISL_623408	2020-10-22	A222V,A262S,P272L,D614G	FALSE
EPI_ISL_924616	2020-10-22	V159I,D614G	FALSE
EPI_ISL_706353	2020-11-01	L18F,A222V,D614G	FALSE
EPI_ISL_647498	2020-11-01	L18F,A163E,A222V,D614G	FALSE
EPI_ISL_623440	2020-10-22	D614G	FALSE
EPI_ISL_623426	2020-10-23	I210del,D614G,T859N	FALSE
EPI_ISL_924617	2020-10-23	L18F,A222V,D614G	FALSE
EPI_ISL_623457	2020-10-22	D614G	FALSE
EPI_ISL_623437	2020-10-23	T19K,A222V,A262S,P272L,D614G	FALSE
EPI_ISL_623424	2020-10-23	L18F,A222V,D614G	FALSE
EPI_ISL_623415	2020-10-22	D614G	FALSE
EPI_ISL_623443	2020-10-22	L18F,A222V,D614G	FALSE
EPI_ISL_623468	2020-10-22	D614G,V1176F	FALSE
EPI_ISL_623433	2020-10-23	L18F,Y144H,A222V,D614G,Q1201H	FALSE
EPI_ISL_629571	2020-10-22	L18F,A222V,D614G,E661G	FALSE
EPI_ISL_623427	2020-10-23	delH69V70,N439K,D614G	FALSE
EPI_ISL_623442	2020-10-22	L176F,A222V,D614G	FALSE
EPI_ISL_623445	2020-10-23	L18F,A222V,D614G	FALSE
EPI_ISL_623444	2020-10-23	D614G	FALSE
EPI_ISL_629574	2020-10-22	D614G	FALSE
EPI_ISL_629570	2020-10-22	D614G,A684V,E1195G	FALSE
EPI_ISL_629586	2020-10-22	A222V,D614G	FALSE
EPI_ISL_629593	2020-10-22	L18F,A222V,D614G	FALSE
EPI_ISL_629585	2020-10-22	A222V,D614G	FALSE
EPI_ISL_629579	2020-10-22	L18F,D215H,A222V,D614G	FALSE
EPI_ISL_629582	2020-10-22	D614G,A684V,E1195G	FALSE
EPI_ISL_629573	2020-10-22	A222V,D614G,P1162R,C1235F	FALSE
EPI_ISL_629584	2020-10-22	A222V,D614G	FALSE
EPI_ISL_629609	2020-10-22	D80Y,N164T,A222V,A262S,D614G	FALSE
EPI_ISL_629575	2020-10-22	G261V,D614G	FALSE
EPI_ISL_629578	2020-10-22	A222V,D614G	FALSE
EPI_ISL_629590	2020-10-22	D614G	FALSE
EPI_ISL_629576	2020-10-22	A222V,D614G	FALSE
EPI_ISL_629583	2020-10-22	L176F,A222V,D614G	FALSE
EPI_ISL_629589	2020-10-22	A222V,E583D,D614G	FALSE
EPI_ISL_629580	2020-10-22	D614G	FALSE
EPI_ISL_629588	2020-10-22	A222V,D614G	FALSE
EPI_ISL_629612	2020-10-22	A222V,D614G	FALSE
EPI_ISL_629613	2020-10-22	L18F,D215H,A222V,D614G	FALSE
EPI_ISL_629632	2020-10-22	L18F,A222V,D614G	FALSE
EPI_ISL_629611	2020-10-22	delH69V70,N439K,D614G	FALSE
EPI_ISL_629616	2020-10-22	L18F,A222V,D614G	FALSE
EPI_ISL_629620	2020-10-22	D614G	FALSE
EPI_ISL_629639	2020-10-22	A222V,D614G	FALSE
EPI_ISL_629610	2020-10-22	L18F,A222V,D614G	FALSE
EPI_ISL_629646	2020-10-22	A222V,D614G	FALSE
EPI_ISL_629642	2020-10-22	A222V,D614G	FALSE
EPI_ISL_629638	2020-10-22	L18F,A222V,D614G	FALSE
EPI_ISL_629634	2020-10-22	D614G	FALSE
EPI_ISL_629640	2020-10-22	A222V,A262S,P272L,D614G	FALSE
EPI_ISL_634042	2020-10-26	L18F,A222V,D614G	FALSE
EPI_ISL_629647	2020-10-22	A222V,D614G	FALSE
EPI_ISL_634041	2020-10-26	A222V,D427G,D614G	FALSE
EPI_ISL_629643	2020-10-22	T19K,A222V,A262S,P272L,D614G	FALSE
EPI_ISL_634043	2020-10-26	D614G	FALSE
EPI_ISL_634040	2020-10-26	L18F,A222V,D614G	FALSE
EPI_ISL_634051	2020-10-26	L18F,A222V,D614G	FALSE
EPI_ISL_634054	2020-10-26	delH69V70,L189F,N439K,D614G,V772I,A783T,G1219V	FALSE
EPI_ISL_634044	2020-10-26	A222V,D614G	FALSE
EPI_ISL_634047	2020-10-26	Y28H,D614G	FALSE
EPI_ISL_634049	2020-10-26	A222V,D614G,G1171D	FALSE
EPI_ISL_634052	2020-10-26	L18F,A222V,S256L,D614G	FALSE
EPI_ISL_634048	2020-10-26	A222V,D614G	FALSE
EPI_ISL_634059	2020-10-26	L18F,A222V,S256L,D614G	FALSE
EPI_ISL_634101	2020-10-26	L18F,A222V,D614G	FALSE
EPI_ISL_634056	2020-10-25	L18F,A222V,D614G	FALSE
EPI_ISL_634100	2020-10-26	A222V,D614G	FALSE
EPI_ISL_634050	2020-10-26	D614G	FALSE
EPI_ISL_634057	2020-10-26	D614G	FALSE
EPI_ISL_634103	2020-10-25	S477N,D614G	FALSE
EPI_ISL_634053	2020-10-26	A222V,D614G	FALSE
EPI_ISL_634105	2020-10-26	A222V,D614G,I818V	FALSE
EPI_ISL_634102	2020-10-27	A222V,D614G	FALSE
EPI_ISL_634104	2020-10-26	D614G	FALSE
EPI_ISL_634055	2020-10-26	D614G	FALSE
EPI_ISL_634109	2020-10-26	S98F,D614G	FALSE
EPI_ISL_634058	2020-10-26	L18F,A222V,D614G	FALSE
EPI_ISL_634106	2020-10-23	D614G	FALSE
EPI_ISL_634112	2020-10-25	A222V,D614G	FALSE
EPI_ISL_634110	2020-10-26	L18F,A222V,D614G	FALSE
EPI_ISL_634115	2020-10-26	P26S,A222V,D614G,A688V	FALSE
EPI_ISL_634111	2020-10-25	I210del,D614G,T859N	FALSE
EPI_ISL_634108	2020-10-26	A222V,D614G	FALSE
EPI_ISL_634116	2020-10-26	D614G	FALSE
EPI_ISL_636727	2020-10-22	E96D,D614G,L948I	FALSE
EPI_ISL_642581	2020-10-31	D614G	FALSE
EPI_ISL_636732	2020-10-29	A222V,D614G	FALSE
EPI_ISL_634117	2020-10-26	P25S,N439K,D614G,C1253F	FALSE
EPI_ISL_634118	2020-10-26	E281Q,D614G	FALSE
EPI_ISL_636726	2020-10-22	D614G,V1176F	FALSE
EPI_ISL_634114	2020-10-26	A222V,D614G	FALSE
EPI_ISL_643865	2020-10-29	A222V,A262S,P272L,D614G	FALSE
EPI_ISL_643871	2020-10-29	A222V,A262S,P272L,D614G	FALSE
EPI_ISL_642569	2020-11-01	L18F,A222V,D614G	FALSE
EPI_ISL_636730	2020-10-23	D614G,K1073N,C1250F	FALSE
EPI_ISL_636729	2020-10-23	D614G,K1073N,C1250F	FALSE
EPI_ISL_636733	2020-10-29	D614G,H1159R	FALSE
EPI_ISL_643876	2020-10-30	A222V,A262S,P272L,D614G	FALSE
EPI_ISL_642599	2020-11-01	D614G	FALSE
EPI_ISL_643870	2020-10-30	L18F,A222V,D614G,A846V	FALSE
EPI_ISL_643868	2020-10-31	A222V,D614G	FALSE
EPI_ISL_642605	2020-11-01	L18F,A222V,D614G	FALSE
EPI_ISL_643867	2020-10-29	A222V,D614G	FALSE
EPI_ISL_643879	2020-10-30	L18F,Q23H,A222V,D614G	FALSE
EPI_ISL_643873	2020-10-29	A222V,E583D,D614G	FALSE
EPI_ISL_643866	2020-10-30	A222V,D614G	FALSE
EPI_ISL_643880	2020-10-30	P25S,N439K,D614G,C1253F	FALSE
EPI_ISL_643872	2020-10-29	A222V,D614G	FALSE
EPI_ISL_643875	2020-10-29	delH69V70,N439K,D614G	FALSE
EPI_ISL_643883	2020-10-30	P25S,N439K,D614G,C1253F	FALSE
EPI_ISL_643874	2020-10-29	L18F,A222V,D614G	FALSE
EPI_ISL_643881	2020-10-29	L18F,A222V,D614G,P1069S	FALSE
EPI_ISL_643869	2020-10-29	L176F,A222V,D614G	FALSE
EPI_ISL_643878	2020-10-29	L18F,A222V,D614G	FALSE
EPI_ISL_643887	2020-10-29	A222V,A262S,P272L,D614G,C1250F	FALSE
EPI_ISL_643882	2020-10-29	A222V,D614G	FALSE
EPI_ISL_643890	2020-10-30	S477N,D614G	FALSE
EPI_ISL_643889	2020-10-29	L18F,A222V,D614G	FALSE
EPI_ISL_643895	2020-10-29	L18F,A222V,D614G	FALSE
EPI_ISL_643886	2020-10-30	D614G	FALSE
EPI_ISL_643885	2020-10-30	L18F,A222V,D614G	FALSE
EPI_ISL_643888	2020-10-30	D614G	FALSE
EPI_ISL_643894	2020-10-30	A222V,A262S,P272L,D614G	FALSE
EPI_ISL_643884	2020-10-29	D614G	FALSE
EPI_ISL_643892	2020-10-30	D614G	FALSE
EPI_ISL_643893	2020-10-30	A222V,D614G,C1243F	FALSE
EPI_ISL_643896	2020-10-30	D614G	FALSE
EPI_ISL_643900	2020-10-30	S477N,D614G,H655Y	FALSE
EPI_ISL_643897	2020-10-30	L18F,A222V,D614G	FALSE
EPI_ISL_643901	2020-10-29	L18F,D215H,A222V,D614G	FALSE
EPI_ISL_643908	2020-10-29	D614G	FALSE
EPI_ISL_643902	2020-10-29	D614G	FALSE
EPI_ISL_643904	2020-10-29	A222V,A262S,P272L,D614G	FALSE
EPI_ISL_643899	2020-10-29	A222V,A262S,P272L,D614G	FALSE
EPI_ISL_643905	2020-10-29	A222V,E583D,D614G	FALSE
EPI_ISL_643933	2020-10-29	A222V,E583D,D614G	FALSE
EPI_ISL_643912	2020-10-29	A222V,E583D,D614G	FALSE
EPI_ISL_643907	2020-10-29	D614G	FALSE
EPI_ISL_643906	2020-10-29	D614G	FALSE
EPI_ISL_643917	2020-10-29	S477N,D614G	FALSE
EPI_ISL_643916	2020-10-30	D614G	FALSE
EPI_ISL_643911	2020-10-29	L18F,A222V,D614G	FALSE
EPI_ISL_643910	2020-10-30	D614G,K1073N	FALSE
EPI_ISL_643913	2020-10-30	A222V,A262S,D614G	FALSE
EPI_ISL_643914	2020-10-29	L18F,A222V,D614G	FALSE
EPI_ISL_643909	2020-10-28	D614G,T723I	FALSE
EPI_ISL_643918	2020-10-30	A222V,A262S,D614G	FALSE
EPI_ISL_643903	2020-10-29	A222V,D614G	FALSE
EPI_ISL_643934	2020-10-30	A222V,D614G	FALSE
EPI_ISL_643936	2020-10-30	A222V,D614G	FALSE
EPI_ISL_643919	2020-10-29	L18F,A222V,D614G	FALSE
EPI_ISL_643930	2020-10-29	R21K,A222V,D614G,D1163Y,G1167V	FALSE
EPI_ISL_643935	2020-10-30	L18F,A67V,A222V,D614G	FALSE
EPI_ISL_643931	2020-10-29	D614G	FALSE
EPI_ISL_643938	2020-10-30	L18F,A222V,D614G,A846V	FALSE
EPI_ISL_643941	2020-10-31	A222V,A262S,P272L,D614G,A1020S	FALSE
EPI_ISL_643937	2020-10-29	L18F,A222V,S256L,D614G	FALSE
EPI_ISL_643932	2020-10-29	Y145del,A222V,D614G	FALSE
EPI_ISL_646043	2020-10-31	A222V,D614G	FALSE
EPI_ISL_646040	2020-11-01	L18F,A222V,D614G	FALSE
EPI_ISL_646044	2020-11-01	A222V,D614G	FALSE
EPI_ISL_643940	2020-10-29	delH69V70,N439K,D614G	FALSE
EPI_ISL_646047	2020-11-01	D614G	FALSE
EPI_ISL_646049	2020-11-01	L18F,A222V,D614G	FALSE
EPI_ISL_647405	2020-11-01	A222V,D614G	FALSE
EPI_ISL_646045	2020-11-01	Q414K,D614G	FALSE
EPI_ISL_646042	2020-11-01	L18F,A222V,D614G	FALSE
EPI_ISL_647420	2020-11-01	L18F,A222V,D614G	FALSE
EPI_ISL_647411	2020-11-01	A222V,E583D,D614G	FALSE
EPI_ISL_646048	2020-11-01	A222V,D614G	FALSE
EPI_ISL_647428	2020-11-01	A222V,A262S,P272L,D614G	FALSE
EPI_ISL_647419	2020-11-01	L18F,A222V,D614G	FALSE
EPI_ISL_665219	2020-10-22	A222V,D614G	FALSE
EPI_ISL_665203	2020-10-23	V159I,D614G	FALSE
EPI_ISL_665204	2020-10-23	D614G	FALSE
EPI_ISL_647427	2020-11-01	D614G	FALSE
EPI_ISL_665220	2020-10-23	H146Y,D198G,D614G	FALSE
EPI_ISL_662995	2020-10-30	A222V,D614G	FALSE
EPI_ISL_662997	2020-10-30	L18F,A222V,D614G	FALSE
EPI_ISL_662996	2020-10-30	L18F,A222V,D614G,G842V	FALSE
EPI_ISL_662994	2020-10-30	D614G,C1236F	FALSE
EPI_ISL_662999	2020-10-30	A222V,D614G	FALSE
EPI_ISL_665218	2020-10-22	A222V,D614G	FALSE
EPI_ISL_665222	2020-10-24	S477N,D614G	FALSE
EPI_ISL_665205	2020-10-23	L5F,L18F,A222V,D614G	FALSE
EPI_ISL_665229	2020-10-26	D614G	FALSE
EPI_ISL_647425	2020-11-01	A222V,E583D,D614G	FALSE
EPI_ISL_665237	2020-10-28	A222V,P272L,D614G,A1020S	FALSE
EPI_ISL_665221	2020-10-24	D614G	FALSE
EPI_ISL_665232	2020-10-26	D614G	FALSE
EPI_ISL_665228	2020-10-25	R158G,P174H,R357K,D614G	FALSE
EPI_ISL_665236	2020-10-27	D614G	FALSE
EPI_ISL_665230	2020-10-26	A222V,A262S,P272L,D614G	FALSE
EPI_ISL_665231	2020-10-26	S477N,D614G	FALSE
EPI_ISL_665234	2020-10-26	D614G	FALSE
EPI_ISL_665235	2020-10-26	N439K,D614G,T678N	FALSE
EPI_ISL_665238	2020-10-28	L5F,L18F,A222V,D614G	FALSE
EPI_ISL_679805	2020-11-01	L5F,delH69V70,N439K,D614G	FALSE
EPI_ISL_665239	2020-10-30	S98F,D614G	FALSE
EPI_ISL_679802	2020-10-31	E96D,D614G	FALSE
EPI_ISL_665233	2020-10-26	D614G	FALSE
EPI_ISL_679803	2020-11-01	A222V,D614G	FALSE
EPI_ISL_679808	2020-11-01	A222V,D614G	FALSE
EPI_ISL_679804	2020-11-01	L176F,A222V,D614G	FALSE
EPI_ISL_665263	2020-10-30	R21I,D614G,L841R	FALSE
EPI_ISL_679807	2020-11-01	A222V,A262S,P272L,D614G,A1020S	FALSE
EPI_ISL_679813	2020-11-01	D614G,H655Y	FALSE
EPI_ISL_679809	2020-11-01	L5F,delH69V70,N439K,D614G	FALSE
EPI_ISL_679815	2020-11-01	A222V,E583D,D614G	FALSE
EPI_ISL_679823	2020-11-01	D614G	FALSE
EPI_ISL_679817	2020-11-01	A222V,A262S,P272L,D614G	FALSE
EPI_ISL_679825	2020-11-01	D614G	FALSE
EPI_ISL_679827	2020-11-01	D614G	FALSE
EPI_ISL_679826	2020-11-01	A222V,E583D,D614G	FALSE
EPI_ISL_679822	2020-11-01	A222V,D614G	FALSE
EPI_ISL_679821	2020-11-01	L18F,A222V,D614G	FALSE
EPI_ISL_679828	2020-11-01	L18F,A222V,D614G	FALSE
EPI_ISL_679830	2020-11-01	A222V,D614G	FALSE
EPI_ISL_679838	2020-10-30	D614G	FALSE
EPI_ISL_679831	2020-11-01	L18F,A67V,A222V,D614G	FALSE
EPI_ISL_679829	2020-11-01	A222V,D614G	FALSE
EPI_ISL_679820	2020-11-01	A222V,A262S,P272L,D614G	FALSE
EPI_ISL_679824	2020-11-01	L18F,A222V,D614G	FALSE
EPI_ISL_679837	2020-10-30	A222V,D614G	FALSE
EPI_ISL_679833	2020-11-01	L176F,A222V,D614G	FALSE
EPI_ISL_679836	2020-11-01	L18F,A222V,D614G	FALSE
EPI_ISL_679832	2020-11-01	L18F,D215H,A222V,D614G	FALSE
EPI_ISL_679835	2020-11-01	D111N,A222V,D614G	FALSE
EPI_ISL_679834	2020-11-01	A222V,D614G	FALSE
EPI_ISL_679840	2020-11-01	L176F,A222V,D614G	FALSE
EPI_ISL_679839	2020-10-31	L5F,A222V,A262S,P272L,D614G	FALSE
EPI_ISL_679843	2020-10-31	S98F,D614G	FALSE
EPI_ISL_679845	2020-10-31	A222V,A262S,P272L,D614G	FALSE
EPI_ISL_679846	2020-10-31	A222V,E583D,D614G	FALSE
EPI_ISL_679842	2020-10-31	A222V,E583D,D614G	FALSE
EPI_ISL_679844	2020-10-31	L18F,A222V,D614G	FALSE
EPI_ISL_679848	2020-10-31	L18F,S98F,A222V,D614G	FALSE
EPI_ISL_679849	2020-10-31	A222V,E583D,D614G	FALSE
EPI_ISL_679847	2020-11-01	A222V,E583D,D614G	FALSE
EPI_ISL_702820	2020-11-01	D614G	FALSE
EPI_ISL_679850	2020-11-01	L18F,A222V,Q613H,D614G	FALSE
EPI_ISL_702849	2020-10-22	D614G	FALSE
EPI_ISL_679851	2020-11-01	A222V,D614G	FALSE
EPI_ISL_923273	2020-10-23	D80Y,N164T,A222V,A262S,D614G	FALSE
EPI_ISL_923278	2020-10-23	D80Y,N164T,A222V,A262S,D614G	FALSE
EPI_ISL_623363	2020-10-22	A222V,E583D,D614G	FALSE
EPI_ISL_623395	2020-10-22	L18F,A222V,D614G	FALSE
EPI_ISL_923297	2020-10-22	D80Y,N164T,A222V,A262S,D614G	FALSE
EPI_ISL_623370	2020-10-23	L18F,A222V,D614G,G842V	FALSE
EPI_ISL_623359	2020-10-22	P26L,Y144F,A222V,D614G	FALSE
EPI_ISL_923289	2020-10-22	D80Y,N164T,A222V,A262S,D614G	FALSE
EPI_ISL_623384	2020-10-22	V308L,D614G	FALSE
EPI_ISL_623372	2020-10-22	A222V,D614G	FALSE
EPI_ISL_623354	2020-10-22	A222V,D614G	FALSE
EPI_ISL_629538	2020-10-22	I68T,D614G,V687L	FALSE
EPI_ISL_629546	2020-10-22	D614G	FALSE
EPI_ISL_629530	2020-10-22	A222V,D614G	FALSE
EPI_ISL_623390	2020-10-23	L18F,A222V,D614G,A1190V	FALSE
EPI_ISL_629536	2020-10-22	N440Y,D614G,V622F	FALSE
EPI_ISL_623397	2020-10-23	A222V,E583D,D614G	FALSE
EPI_ISL_634002	2020-10-26	S255F,D614G,K1073N	FALSE
EPI_ISL_629533	2020-10-22	K558N,D614G	FALSE
EPI_ISL_629543	2020-10-22	D614G	FALSE
EPI_ISL_629542	2020-10-22	D614G	FALSE
EPI_ISL_634001	2020-10-26	A222V,D614G,A688V	FALSE
EPI_ISL_634000	2020-10-26	L18F,A222V,D614G	FALSE
EPI_ISL_629547	2020-10-22	G181A,N440K,D614G	FALSE
EPI_ISL_634003	2020-10-24	A222V,D614G	FALSE
EPI_ISL_629540	2020-10-22	D138H,D614G,S937L	FALSE
EPI_ISL_629548	2020-10-22	A222V,D614G	FALSE
EPI_ISL_634008	2020-10-24	D614G	FALSE
EPI_ISL_634004	2020-10-26	L18F,A222V,D614G	FALSE
EPI_ISL_634005	2020-10-26	L18F,A222V,D614G	FALSE
EPI_ISL_634007	2020-10-26	L18F,A222V,D614G	FALSE
EPI_ISL_634006	2020-10-26	A222V,D614G	FALSE
EPI_ISL_634011	2020-10-26	L18F,T33I,A222V,D614G	FALSE
EPI_ISL_634012	2020-10-26	L18F,A222V,D614G,D936Y	FALSE
EPI_ISL_634014	2020-10-26	L18F,A222V,D614G	FALSE
EPI_ISL_634009	2020-10-26	A222V,D614G	FALSE
EPI_ISL_634013	2020-10-26	S477N,D614G	FALSE
EPI_ISL_634010	2020-10-26	D614G,T723I	FALSE
EPI_ISL_634015	2020-10-26	D614G	FALSE
EPI_ISL_634022	2020-10-26	S477N,D614G	FALSE
EPI_ISL_634020	2020-10-26	L18F,A222V,D614G	FALSE
EPI_ISL_634021	2020-10-26	D614G	FALSE
EPI_ISL_634018	2020-10-26	D614G	FALSE
EPI_ISL_634017	2020-10-26	L18F,A222V,D614G	FALSE
EPI_ISL_634025	2020-10-23	L18F,A222V,D614G	FALSE
EPI_ISL_634019	2020-10-24	S477N,D614G	FALSE
EPI_ISL_634028	2020-10-26	D614G	FALSE
EPI_ISL_634024	2020-10-24	G261V,D614G	FALSE
EPI_ISL_634023	2020-10-25	A222V,D614G	FALSE
EPI_ISL_634036	2020-10-23	A222V,D614G,D1084G	FALSE
EPI_ISL_634016	2020-10-26	R190M,D614G	FALSE
EPI_ISL_634032	2020-10-26	I210del,D614G,T859N	FALSE
EPI_ISL_634027	2020-10-25	L18F,A222V,D614G	FALSE
EPI_ISL_634033	2020-10-26	L18F,A222V,D614G	FALSE
EPI_ISL_634026	2020-10-24	L18F,A222V,D614G	FALSE
EPI_ISL_634031	2020-10-26	L18F,A222V,D614G	FALSE
EPI_ISL_634037	2020-10-26	A222V,D614G	FALSE
EPI_ISL_634029	2020-10-26	L18F,A222V,D614G	FALSE
EPI_ISL_634030	2020-10-26	S255F,D614G,K1073N	FALSE
EPI_ISL_634035	2020-10-26	L18F,A222V,D614G	FALSE
EPI_ISL_634060	2020-10-26	A222V,D614G,D1163Y,G1167V	FALSE
EPI_ISL_634039	2020-10-26	D614G	FALSE
EPI_ISL_634034	2020-10-26	L18F,A222V,D614G	FALSE
EPI_ISL_634046	2020-10-26	A222V,D614G	FALSE
EPI_ISL_634061	2020-10-26	L18F,A222V,D614G	FALSE
EPI_ISL_634038	2020-10-26	L18F,A222V,D614G	FALSE
EPI_ISL_634063	2020-10-26	D614G	FALSE
EPI_ISL_634068	2020-10-26	D614G	FALSE
EPI_ISL_634066	2020-10-25	L18F,A222V,D614G	FALSE
EPI_ISL_634067	2020-10-26	S477N,D614G	FALSE
EPI_ISL_634062	2020-10-25	L18F,A222V,D614G,S939F	FALSE
EPI_ISL_634064	2020-10-24	L18F,A222V,S256L,D614G	FALSE
EPI_ISL_634045	2020-10-24	L5F,A222V,N536S,D574Y,D614G,H655Y	FALSE
EPI_ISL_634076	2020-10-26	L18F,A222V,D614G	FALSE
EPI_ISL_634072	2020-10-26	L18F,A222V,D614G,V1104L	FALSE
EPI_ISL_634077	2020-10-26	L18F,A222V,D614G	FALSE
EPI_ISL_634073	2020-10-24	A222V,D614G,D1163Y,G1167V	FALSE
EPI_ISL_634079	2020-10-26	L18F,A222V,D614G,P1162L	FALSE
EPI_ISL_634065	2020-10-26	L18F,A222V,D614G	FALSE
EPI_ISL_634075	2020-10-26	L18F,A222V,D614G,K1073N	FALSE
EPI_ISL_634070	2020-10-26	L18F,A222V,D614G	FALSE
EPI_ISL_634071	2020-10-26	L18F,A222V,D614G	FALSE
EPI_ISL_643821	2020-10-30	N439K,D614G,V1176F,Q1201H	FALSE
EPI_ISL_634069	2020-10-26	Y508H,D614G	FALSE
EPI_ISL_643824	2020-10-30	A222V,A262S,P272L,D614G	FALSE
EPI_ISL_634078	2020-10-26	D614G	FALSE
EPI_ISL_643823	2020-10-30	A222V,A262S,P272L,D614G,C1250F	FALSE
EPI_ISL_637999	2020-10-28	D614G	FALSE
EPI_ISL_643825	2020-10-30	L18F,A222V,D614G	FALSE
EPI_ISL_643828	2020-10-30	A222V,E583Q,D614G	FALSE
EPI_ISL_643843	2020-10-30	A222V,D614G	FALSE
EPI_ISL_642521	2020-10-30	L18F,A222V,D614G	FALSE
EPI_ISL_643849	2020-10-29	L18F,A222V,D614G,I794L	FALSE
EPI_ISL_643826	2020-10-30	L18F,A222V,D614G	FALSE
EPI_ISL_643822	2020-10-30	D614G,A688V	FALSE
EPI_ISL_643848	2020-10-29	L18F,A222V,D614G	FALSE
EPI_ISL_643844	2020-10-29	L176F,A222V,D614G	FALSE
EPI_ISL_643827	2020-10-29	A222V,D614G	FALSE
EPI_ISL_643845	2020-10-29	L18F,A222V,D614G	FALSE
EPI_ISL_643855	2020-10-29	S477N,D614G	FALSE
EPI_ISL_643857	2020-10-29	A222V,D614G	FALSE
EPI_ISL_643846	2020-10-29	L18F,A222V,Q613H,D614G	FALSE
EPI_ISL_643847	2020-10-29	L18F,A222V,D614G	FALSE
EPI_ISL_643861	2020-10-31	A222V,E583D,D614G,L849F	FALSE
EPI_ISL_643850	2020-10-29	S255F,D614G,K1073N	FALSE
EPI_ISL_643851	2020-10-29	L18F,A222V,D614G	FALSE
EPI_ISL_643852	2020-10-29	D614G,D1084Y	FALSE
EPI_ISL_643854	2020-10-29	L18F,A222V,D614G	FALSE
EPI_ISL_643859	2020-10-30	N439K,D614G	FALSE
EPI_ISL_646002	2020-11-01	A222V,D614G	FALSE
EPI_ISL_643856	2020-10-29	D614G,V622F	FALSE
EPI_ISL_643862	2020-10-30	D614G	FALSE
EPI_ISL_643860	2020-10-30	R21I,D614G,L841R	FALSE
EPI_ISL_643864	2020-10-29	T19K,A222V,A262S,P272L,D614G	FALSE
EPI_ISL_646006	2020-11-01	L18F,A222V,D614G	FALSE
EPI_ISL_643858	2020-10-29	L18F,A222V,D614G	FALSE
EPI_ISL_646001	2020-11-01	L18F,A222V,D614G	FALSE
EPI_ISL_646004	2020-11-01	L18F,A222V,D614G	FALSE
EPI_ISL_646000	2020-11-01	L18F,A222V,D614G,P1162L	FALSE
EPI_ISL_646011	2020-11-01	A222V,D614G	FALSE
EPI_ISL_646005	2020-11-01	A222V,D614G	FALSE
EPI_ISL_646007	2020-11-01	L18F,A222V,D614G	FALSE
EPI_ISL_646012	2020-11-01	A222V,D614G	FALSE
EPI_ISL_646008	2020-11-01	L18F,A222V,D614G	FALSE
EPI_ISL_646010	2020-11-01	A222V,D614G,A846V	FALSE
EPI_ISL_646003	2020-11-01	L176F,A222V,D614G	FALSE
EPI_ISL_646019	2020-11-01	A222V,D614G	FALSE
EPI_ISL_646013	2020-11-01	L18F,A222V,D614G	FALSE
EPI_ISL_646023	2020-10-31	L18F,A222V,D614G,A845S	FALSE
EPI_ISL_646015	2020-11-01	D614G	FALSE
EPI_ISL_646016	2020-11-01	A222V,D614G,A694F	FALSE
EPI_ISL_646020	2020-11-01	S477N,D614G,H655Y	FALSE
EPI_ISL_646025	2020-10-31	L18F,A222V,D614G	FALSE
EPI_ISL_646021	2020-11-01	A222V,D614G	FALSE
EPI_ISL_646033	2020-11-01	L18F,A222V,D614G	FALSE
EPI_ISL_646057	2020-11-01	Q52R,D614G	FALSE
EPI_ISL_646037	2020-11-01	S477N,D614G	FALSE
EPI_ISL_646027	2020-11-01	A222V,D614G	FALSE
EPI_ISL_646053	2020-10-31	L18F,A222V,D614G	FALSE
EPI_ISL_646051	2020-11-01	S477N,D614G,H655Y	FALSE
EPI_ISL_647323	2020-11-01	S98F,D614G	FALSE
EPI_ISL_646050	2020-11-01	L18F,A222V,D614G	FALSE
EPI_ISL_647315	2020-10-31	delH69V70,N439K,D614G	FALSE
EPI_ISL_646059	2020-11-01	A222V,S514F,D614G	FALSE
EPI_ISL_646026	2020-11-01	A222V,D614G	FALSE
EPI_ISL_646024	2020-11-01	I119V,A222V,D614G	FALSE
EPI_ISL_647308	2020-11-01	D614G	FALSE
EPI_ISL_647314	2020-11-01	D614G	FALSE
EPI_ISL_646055	2020-11-01	L18F,A222V,D614G	FALSE
EPI_ISL_646039	2020-11-01	L18F,A222V,S256L,D614G	FALSE
EPI_ISL_646036	2020-11-01	A222V,D614G	FALSE
EPI_ISL_646038	2020-11-01	A222V,D614G	FALSE
EPI_ISL_647321	2020-11-01	D614G	FALSE
EPI_ISL_647324	2020-11-01	T95I,A222V,D614G	FALSE
EPI_ISL_647329	2020-11-01	A222V,A262S,P272L,D614G	FALSE
EPI_ISL_647330	2020-11-01	L18F,A222V,D574Y,D614G	FALSE
EPI_ISL_647328	2020-11-01	L18F,A222V,D614G,S939F	FALSE
EPI_ISL_647337	2020-11-01	A222V,D614G	FALSE
EPI_ISL_647343	2020-10-29	S477I,D614G	FALSE
EPI_ISL_647334	2020-11-01	L18F,L176F,A222V,D614G	FALSE
EPI_ISL_647339	2020-11-01	L18F,A222V,D614G	FALSE
EPI_ISL_647332	2020-11-01	A222V,D614G	FALSE
EPI_ISL_647363	2020-11-01	A222V,D614G	FALSE
EPI_ISL_647354	2020-11-01	L18F,A222V,D614G	FALSE
EPI_ISL_647361	2020-11-01	A222V,D614G	FALSE
EPI_ISL_647347	2020-11-01	G261V,D614G	FALSE
EPI_ISL_647362	2020-11-01	G261V,D614G	FALSE
EPI_ISL_650951	2020-10-24	N440Y,D614G,V622F	FALSE
EPI_ISL_647342	2020-11-01	L5F,L176F,A222V,D614G	FALSE
EPI_ISL_650952	2020-10-24	A222V,A262S,P272L,D614G,D936H	FALSE
EPI_ISL_650985	2020-10-24	A222V,D614G	FALSE
EPI_ISL_650970	2020-10-24	L18F,D215H,A222V,D614G	FALSE
EPI_ISL_650994	2020-10-24	S477N,D614G,H655Y,A706V	FALSE
EPI_ISL_650983	2020-10-24	delH69V70,N439K,D614G	FALSE
EPI_ISL_650995	2020-10-28	A222V,D614G	FALSE
EPI_ISL_650982	2020-10-23	L18F,A222V,D614G,I794L	FALSE
EPI_ISL_650971	2020-10-24	S477N,D614G,V1068F	FALSE
EPI_ISL_650978	2020-10-29	A222V,D614G	FALSE
EPI_ISL_650996	2020-11-01	L5F,A222V,D574Y,D614G,H655Y	FALSE
EPI_ISL_650973	2020-10-23	D614G	FALSE
EPI_ISL_650986	2020-10-24	A222V,D614G	FALSE
EPI_ISL_650972	2020-10-24	A222V,D614G,S929T	FALSE
EPI_ISL_662931	2020-10-30	A222V,D614G	FALSE
EPI_ISL_662930	2020-10-30	S71P,D614G	FALSE
EPI_ISL_662935	2020-10-30	L18F,A222V,D614G	FALSE
EPI_ISL_662946	2020-10-30	D614G	FALSE
EPI_ISL_662933	2020-10-30	D614G	FALSE
EPI_ISL_662938	2020-10-30	L5F,A222V,D614G	FALSE
EPI_ISL_662936	2020-10-30	L18F,A222V,S254F,D614G,F1156L	FALSE
EPI_ISL_662934	2020-10-30	L18F,D215H,A222V,D614G	FALSE
EPI_ISL_662932	2020-10-30	D614G	FALSE
EPI_ISL_662939	2020-10-30	A222V,D614G,I1216V	FALSE
EPI_ISL_662943	2020-10-30	L18F,A222V,D614G	FALSE
EPI_ISL_662944	2020-10-30	L18F,A222V,D614G,G842V	FALSE
EPI_ISL_662937	2020-10-30	A222V,A262S,P272L,D614G	FALSE
EPI_ISL_662940	2020-10-30	D614G	FALSE
EPI_ISL_662941	2020-10-30	D614G	FALSE
EPI_ISL_662947	2020-10-30	A222V,D614G,T676P	FALSE
EPI_ISL_662949	2020-10-30	D614G	FALSE
EPI_ISL_662942	2020-10-30	L18F,A222V,D614G	FALSE
EPI_ISL_662953	2020-10-30	A222V,D614G	FALSE
EPI_ISL_662950	2020-10-30	A222V,D614G	FALSE
EPI_ISL_662948	2020-10-30	L18F,A222V,D614G	FALSE
EPI_ISL_662945	2020-10-30	E309Q,D614G	FALSE
EPI_ISL_662962	2020-10-30	L18F,A222V,D614G	FALSE
EPI_ISL_662956	2020-10-30	L18F,A222V,D614G	FALSE
EPI_ISL_662951	2020-10-30	L18F,A222V,D614G	FALSE
EPI_ISL_662955	2020-10-30	L18F,A222V,D614G	FALSE
EPI_ISL_662960	2020-10-30	D614G	FALSE
EPI_ISL_662954	2020-10-30	L18F,A222V,D614G	FALSE
EPI_ISL_662952	2020-10-30	D614G,T723I	FALSE
EPI_ISL_662964	2020-10-30	L18F,A222V,D614G,A1020S	FALSE
EPI_ISL_662958	2020-10-30	D614G	FALSE
EPI_ISL_662961	2020-10-30	L18F,A222V,D614G	FALSE
EPI_ISL_662967	2020-10-30	A222V,D614G	FALSE
EPI_ISL_662966	2020-10-30	A222V,F490S,D614G	FALSE
EPI_ISL_662972	2020-10-30	L18F,A222V,D614G	FALSE
EPI_ISL_662976	2020-10-30	D614G	FALSE
EPI_ISL_662959	2020-10-30	A222V,D614G	FALSE
EPI_ISL_662963	2020-10-30	A222V,D614G,C1254F	FALSE
EPI_ISL_662968	2020-10-30	L18F,A222V,D614G	FALSE
EPI_ISL_662957	2020-10-30	delH69V70,N439K,D614G	FALSE
EPI_ISL_662969	2020-10-30	R21I,D614G	FALSE
EPI_ISL_662971	2020-10-30	D614G	FALSE
EPI_ISL_662965	2020-10-30	L18F,T33I,A222V,D614G	FALSE
EPI_ISL_662979	2020-10-30	R214H,D614G	FALSE
EPI_ISL_662970	2020-10-30	D614G	FALSE
EPI_ISL_662974	2020-10-30	A222V,D614G	FALSE
EPI_ISL_662975	2020-10-30	L18F,A222V,D614G	FALSE
EPI_ISL_662984	2020-10-30	S477N,D614G	FALSE
EPI_ISL_662989	2020-10-30	S255F,D614G,K1073N	FALSE
EPI_ISL_662973	2020-10-30	A222V,D614G	FALSE
EPI_ISL_662977	2020-10-30	S477I,D614G	FALSE
EPI_ISL_662978	2020-10-30	A222V,D614G	FALSE
EPI_ISL_662985	2020-10-30	D614G	FALSE
EPI_ISL_662981	2020-10-30	A222V,D614G	FALSE
EPI_ISL_662987	2020-10-30	A222V,D614G	FALSE
EPI_ISL_662980	2020-10-30	A222V,A262S,D614G	FALSE
EPI_ISL_662982	2020-10-30	A222V,D614G	FALSE
EPI_ISL_662986	2020-10-30	D614G	FALSE
EPI_ISL_662990	2020-10-30	D614G	FALSE
EPI_ISL_662983	2020-10-30	S477N,D614G	FALSE
EPI_ISL_662988	2020-10-30	L18F,V83I,A222V,D614G	FALSE
EPI_ISL_662992	2020-10-30	D614G	FALSE
EPI_ISL_662991	2020-10-30	L18F,A222V,D614G	FALSE
EPI_ISL_662993	2020-10-30	L18F,A222V,D614G	FALSE
EPI_ISL_612603	2020-10-27	A222V,D614G	FALSE
EPI_ISL_612602	2020-10-27	A222V,D614G	FALSE
EPI_ISL_612605	2020-10-27	L18F,A222V,D614G	FALSE
EPI_ISL_612606	2020-10-27	L18F,A222V,D614G	FALSE
EPI_ISL_629451	2020-10-22	A222V,D614G	FALSE
EPI_ISL_612601	2020-10-27	A222V,D614G	FALSE
EPI_ISL_612604	2020-10-27	N125S,D614G	FALSE
EPI_ISL_679801	2020-10-31	L18F,A222V,D614G	FALSE
EPI_ISL_612600	2020-10-27	A222V,D614G	FALSE
EPI_ISL_679800	2020-10-31	S477N,D614G	FALSE
EPI_ISL_629463	2020-10-22	delH69V70,N439K,D614G,L1203F	FALSE
EPI_ISL_629455	2020-10-22	L18F,A222V,D614G	FALSE
EPI_ISL_629480	2020-10-22	D614G	FALSE
EPI_ISL_629478	2020-10-22	D614G	FALSE
EPI_ISL_629459	2020-10-22	D198G,D614G	FALSE
EPI_ISL_629472	2020-10-22	D614G	FALSE
EPI_ISL_629453	2020-10-22	L18F,A222V,D614G	FALSE
EPI_ISL_629464	2020-10-22	I210del,D614G	FALSE
EPI_ISL_629469	2020-10-22	D614G	FALSE
EPI_ISL_629457	2020-10-22	L18F,A222V,D614G	FALSE
EPI_ISL_629492	2020-10-22	L54F,D614G,E1202Q	FALSE
EPI_ISL_629479	2020-10-22	D614G	FALSE
EPI_ISL_629461	2020-10-22	D614G,K1073N	FALSE
EPI_ISL_629488	2020-10-22	D614G	FALSE
EPI_ISL_629467	2020-10-22	S477N,D614G	FALSE
EPI_ISL_629511	2020-10-22	L18F,A222V,S256L,D614G,P1069S	FALSE
EPI_ISL_629500	2020-10-22	A222V,E583D,D614G	FALSE
EPI_ISL_629481	2020-10-22	L18F,D215H,A222V,D614G	FALSE
EPI_ISL_629496	2020-10-22	A222V,D614G	FALSE
EPI_ISL_629505	2020-10-22	Y145del,A222V,D614G	FALSE
EPI_ISL_629507	2020-10-22	S98F,D614G	FALSE
EPI_ISL_629521	2020-10-22	L5F,A222V,D614G	FALSE
EPI_ISL_629491	2020-10-22	G261V,D614G	FALSE
EPI_ISL_629498	2020-10-22	A222V,D614G	FALSE
EPI_ISL_629508	2020-10-22	L18F,A222V,D614G	FALSE
EPI_ISL_629504	2020-10-22	A222V,D614G,S929T	FALSE
EPI_ISL_629493	2020-10-22	L18F,A222V,D614G	FALSE
EPI_ISL_629497	2020-10-22	A222V,A262S,P272L,D614G	FALSE
EPI_ISL_629513	2020-10-22	D614G	FALSE
EPI_ISL_629525	2020-10-22	L18F,A222V,D614G	FALSE
EPI_ISL_629509	2020-10-24	A222V,E583D,D614G	FALSE
EPI_ISL_629516	2020-10-22	L18F,A222V,D614G	FALSE
EPI_ISL_629512	2020-10-22	A222V,D614G	FALSE
EPI_ISL_629527	2020-10-22	A222V,D614G,D1163Y,G1167V	FALSE
EPI_ISL_629529	2020-10-22	L18F,D215H,A222V,D614G	FALSE
EPI_ISL_629550	2020-10-22	L18F,A222V,D614G	FALSE
EPI_ISL_629553	2020-10-22	A222V,E583D,D614G	FALSE
EPI_ISL_634083	2020-10-26	L18F,A222V,D614G	FALSE
EPI_ISL_629551	2020-10-22	delH69V70,N439K,D614G	FALSE
EPI_ISL_629556	2020-10-22	D614G,M1229I	FALSE
EPI_ISL_629526	2020-10-22	D614G	FALSE
EPI_ISL_629557	2020-10-22	S477N,D614G,H655Y	FALSE
EPI_ISL_629552	2020-10-22	A222V,D614G	FALSE
EPI_ISL_629560	2020-10-22	delH69V70,N439K,D614G	FALSE
EPI_ISL_629566	2020-10-22	L5F,A222V,D574Y,D614G,H655Y	FALSE
EPI_ISL_629558	2020-10-22	D253G,D614G,A688V	FALSE
EPI_ISL_629562	2020-10-22	L18F,A222V,T604Y,D614G	FALSE
EPI_ISL_629554	2020-10-22	E96D,D614G	FALSE
EPI_ISL_629561	2020-10-22	A222V,D614G	FALSE
EPI_ISL_629564	2020-10-22	G261V,D614G	FALSE
EPI_ISL_634088	2020-10-26	delH69V70,L189F,N439K,D614G,V772I,G1219V	FALSE
EPI_ISL_634081	2020-10-26	A222V,D614G	FALSE
EPI_ISL_634086	2020-10-25	P26S,A222V,D614G,A688V	FALSE
EPI_ISL_634080	2020-10-26	A222V,D614G,S929T	FALSE
EPI_ISL_629567	2020-10-22	D614G	FALSE
EPI_ISL_634082	2020-10-26	L18F,A222V,D614G	FALSE
EPI_ISL_634084	2020-10-26	A222V,D614G	FALSE
EPI_ISL_634089	2020-10-26	D614G	FALSE
EPI_ISL_634085	2020-10-24	A222V,D614G	FALSE
EPI_ISL_634087	2020-10-26	L18F,A222V,D614G,G1124V	FALSE
EPI_ISL_634090	2020-10-25	R21I,D614G,A879S	FALSE
EPI_ISL_634093	2020-10-25	L18F,S112L,A222V,D614G	FALSE
EPI_ISL_634091	2020-10-25	L18F,A222V,D614G	FALSE
EPI_ISL_634097	2020-10-26	L18F,A222V,D614G	FALSE
EPI_ISL_634094	2020-10-23	L18F,K97T,A222V,D614G	FALSE
EPI_ISL_634098	2020-10-26	S477N,D614G	FALSE
EPI_ISL_634096	2020-10-26	L18F,A222V,D614G,S939F	FALSE
EPI_ISL_634095	2020-10-25	L18F,A222V,D614G	FALSE
EPI_ISL_642477	2020-11-01	T29I,D614G	FALSE
EPI_ISL_642437	2020-10-30	L18F,A222V,D614G	FALSE
EPI_ISL_634099	2020-10-26	L18F,A222V,D614G	FALSE
EPI_ISL_642439	2020-11-01	D614G	FALSE
EPI_ISL_642506	2020-10-31	S477N,D614G	FALSE
EPI_ISL_642508	2020-10-31	L18F,A222V,D614G	FALSE
EPI_ISL_643750	2020-10-29	N481K,D614G	FALSE
EPI_ISL_642420	2020-10-31	L18F,A222V,D614G	FALSE
EPI_ISL_643745	2020-10-29	D614G	FALSE
EPI_ISL_643758	2020-10-30	A222V,E583D,D614G	FALSE
EPI_ISL_643751	2020-10-29	L18F,A222V,D614G,V1230L	FALSE
EPI_ISL_643744	2020-10-29	D614G	FALSE
EPI_ISL_643746	2020-10-29	S477N,D614G	FALSE
EPI_ISL_643747	2020-10-31	D614G	FALSE
EPI_ISL_643754	2020-10-29	L18F,A222V,D614G	FALSE
EPI_ISL_643762	2020-10-30	L18F,A222V,D614G	FALSE
EPI_ISL_643755	2020-10-29	L18F,A222V,D614G	FALSE
EPI_ISL_643763	2020-10-29	A222V,A262S,P272L,D614G	FALSE
EPI_ISL_643767	2020-10-30	delH69V70,N439K,D614G	FALSE
EPI_ISL_643756	2020-10-30	N481K,D614G	FALSE
EPI_ISL_643748	2020-10-29	L5F,L18F,A222V,D614G	FALSE
EPI_ISL_643757	2020-10-29	A222V,D614G	FALSE
EPI_ISL_643770	2020-10-29	L5F,L18F,A222V,D614G	FALSE
EPI_ISL_643764	2020-10-29	S98F,D614G,N1187S	FALSE
EPI_ISL_643753	2020-10-29	T478R,D614G	FALSE
EPI_ISL_643769	2020-10-29	D614G	FALSE
EPI_ISL_643759	2020-10-30	L18F,A222V,D614G	FALSE
EPI_ISL_643768	2020-10-27	delH69V70,N439K,D614G	FALSE
EPI_ISL_643765	2020-10-30	A222V,D614G	FALSE
EPI_ISL_643776	2020-10-29	L18F,E96G,A222V,D614G	FALSE
EPI_ISL_643772	2020-10-29	A222V,D614G	FALSE
EPI_ISL_643777	2020-10-29	delH69V70,N439K,D614G	FALSE
EPI_ISL_643774	2020-10-30	L176F,A222V,D614G	FALSE
EPI_ISL_643766	2020-10-30	A222V,E583D,D614G	FALSE
EPI_ISL_643775	2020-10-30	N439K,D614G	FALSE
EPI_ISL_643773	2020-10-29	A222V,D614G	FALSE
EPI_ISL_643780	2020-10-29	L18F,D215H,A222V,D614G	FALSE
EPI_ISL_643781	2020-10-31	D614G	FALSE
EPI_ISL_643786	2020-10-29	A222V,E583D,D614G	FALSE
EPI_ISL_643771	2020-10-29	A222V,D614G,P1162R	FALSE
EPI_ISL_643782	2020-10-30	A222V,D614G	FALSE
EPI_ISL_643783	2020-10-29	S477N,D614G,H655Y	FALSE
EPI_ISL_643787	2020-10-29	S477I,D614G	FALSE
EPI_ISL_643779	2020-10-30	A222V,D614G,G639S,G1267V	FALSE
EPI_ISL_643788	2020-10-29	L18F,D215H,A222V,D614G	FALSE
EPI_ISL_643791	2020-10-29	A222V,D614G	FALSE
EPI_ISL_643778	2020-10-30	A222V,A262S,P272L,D614G	FALSE
EPI_ISL_643797	2020-10-30	S477N,D614G,H655Y	FALSE
EPI_ISL_643795	2020-10-31	A222V,A262S,P272L,D614G	FALSE
EPI_ISL_643790	2020-10-29	L18F,D215H,A222V,D614G	FALSE
EPI_ISL_643785	2020-10-29	A222V,D614G	FALSE
EPI_ISL_643794	2020-10-29	delH69V70,N439K,D614G	FALSE
EPI_ISL_643796	2020-10-29	D614G	FALSE
EPI_ISL_643793	2020-10-29	L18F,A222V,D614G	FALSE
EPI_ISL_643792	2020-10-30	D614G	FALSE
EPI_ISL_643798	2020-10-29	A222V,T299I,D614G	FALSE
EPI_ISL_643806	2020-10-29	L18F,A222V,D614G	FALSE
EPI_ISL_643804	2020-10-31	A222V,D614G	FALSE
EPI_ISL_643799	2020-10-29	A222V,D614G	FALSE
EPI_ISL_643801	2020-10-29	A222V,D614G	FALSE
EPI_ISL_643802	2020-10-29	A222V,D614G	FALSE
EPI_ISL_643807	2020-10-29	A222V,E583D,D614G	FALSE
EPI_ISL_643809	2020-10-30	L18F,A222V,D614G	FALSE
EPI_ISL_643803	2020-10-29	A222V,D614G	FALSE
EPI_ISL_643813	2020-10-31	L18F,A222V,D614G	FALSE
EPI_ISL_643811	2020-10-29	L176F,A222V,D614G	FALSE
EPI_ISL_643800	2020-10-29	D614G,K1073N,C1250F	FALSE
EPI_ISL_643816	2020-10-29	A222V,E583D,D614G	FALSE
EPI_ISL_643812	2020-10-30	A222V,D614G	FALSE
EPI_ISL_643820	2020-10-31	S255F,D614G,K1073N	FALSE
EPI_ISL_643808	2020-10-31	A222V,D614G	FALSE
EPI_ISL_643818	2020-10-29	A222V,D614G,S929T	FALSE
EPI_ISL_643810	2020-10-30	L176F,A222V,D614G	FALSE
EPI_ISL_643814	2020-10-29	D614G	FALSE
EPI_ISL_643819	2020-10-30	R21K,A222V,D614G,D1163Y,G1167V	FALSE
EPI_ISL_643833	2020-10-29	L18F,A222V,D614G	FALSE
EPI_ISL_643830	2020-10-29	L18F,A222V,D614G	FALSE
EPI_ISL_643831	2020-10-30	A222V,A262S,P272L,D614G	FALSE
EPI_ISL_643832	2020-10-29	A222V,E583D,D614G	FALSE
EPI_ISL_643829	2020-10-29	A222V,D614G	FALSE
EPI_ISL_643817	2020-10-30	S477N,D614G	FALSE
EPI_ISL_643837	2020-10-30	S477N,D614G	FALSE
EPI_ISL_643841	2020-10-29	S477N,D614G,H655Y	FALSE
EPI_ISL_643838	2020-10-29	A222V,A262S,P272L,D614G	FALSE
EPI_ISL_643842	2020-10-29	A222V,D614G	FALSE
EPI_ISL_643834	2020-10-29	A222V,D614G,C1243F	FALSE
EPI_ISL_643835	2020-10-29	L18F,A222V,D614G	FALSE
EPI_ISL_646070	2020-11-01	I210del,D614G,T859N	FALSE
EPI_ISL_646068	2020-11-01	L18F,A222V,D614G,G1219V	FALSE
EPI_ISL_646064	2020-10-31	A222V,D614G,M1229T	FALSE
EPI_ISL_646060	2020-11-01	V308L,D614G	FALSE
EPI_ISL_643840	2020-10-30	P26L,T29I,D614G	FALSE
EPI_ISL_643839	2020-10-29	A222V,E583D,D614G	FALSE
EPI_ISL_646079	2020-11-01	A222V,D614G	FALSE
EPI_ISL_646061	2020-11-01	D614G,M1050I	FALSE
EPI_ISL_646073	2020-11-01	A222V,D614G	FALSE
EPI_ISL_646071	2020-11-01	L18F,A222V,D614G	FALSE
EPI_ISL_646066	2020-11-01	L18F,A222V,D614G,G842V	FALSE
EPI_ISL_646072	2020-11-01	L18F,A222V,D614G	FALSE
EPI_ISL_646063	2020-11-01	L18F,A222V,D614G	FALSE
EPI_ISL_646081	2020-11-01	A222V,D614G	FALSE
EPI_ISL_646077	2020-11-01	D614G	FALSE
EPI_ISL_646074	2020-11-01	A222V,D614G	FALSE
EPI_ISL_646076	2020-11-01	L18F,A222V,D614G,E1182Q	FALSE
EPI_ISL_646080	2020-11-01	L18F,A222V,D614G	FALSE
EPI_ISL_646075	2020-11-01	L18F,A222V,D614G	FALSE
EPI_ISL_646086	2020-11-01	A222V,D614G	FALSE
EPI_ISL_646093	2020-11-01	L18F,A222V,D614G	FALSE
EPI_ISL_646088	2020-11-01	P25S,N439K,D614G,C1253F	FALSE
EPI_ISL_646095	2020-11-01	L18F,A222V,D614G	FALSE
EPI_ISL_646092	2020-11-01	D80Y,N164T,A222V,A262S,D614G	FALSE
EPI_ISL_646082	2020-11-01	L18F,A222V,D614G	FALSE
EPI_ISL_646090	2020-11-01	L18F,A222V,D614G	FALSE
EPI_ISL_646094	2020-10-31	D614G	FALSE
EPI_ISL_646087	2020-11-01	L18F,A222V,D614G	FALSE
EPI_ISL_646099	2020-11-01	A222V,D614G	FALSE
EPI_ISL_646097	2020-10-31	L18F,A222V,D614G	FALSE
EPI_ISL_679713	2020-11-01	A222V,D614G	FALSE
EPI_ISL_679711	2020-11-01	A222V,D614G,D1163Y,G1167V	FALSE
EPI_ISL_679715	2020-10-31	L18F,D215H,A222V,D614G	FALSE
EPI_ISL_679722	2020-11-01	D614G	FALSE
EPI_ISL_679701	2020-10-30	A222V,D614G	FALSE
EPI_ISL_679725	2020-11-01	delH69V70,N439K,D614G	FALSE
EPI_ISL_679708	2020-11-01	D614G	FALSE
EPI_ISL_679724	2020-11-01	A222V,E583D,D614G	FALSE
EPI_ISL_679710	2020-10-31	D614G	FALSE
EPI_ISL_679726	2020-11-01	D614G	FALSE
EPI_ISL_679728	2020-10-29	D614G	FALSE
EPI_ISL_679730	2020-11-01	D614G	FALSE
EPI_ISL_679727	2020-10-29	D614G	FALSE
EPI_ISL_679729	2020-11-01	S477N,D614G	FALSE
EPI_ISL_679732	2020-11-01	A222V,D614G	FALSE
EPI_ISL_679735	2020-11-01	A222V,D614G	FALSE
EPI_ISL_679740	2020-11-01	L18F,A222V,D614G	FALSE
EPI_ISL_679733	2020-11-01	A222V,D614G,D1163Y,G1167V	FALSE
EPI_ISL_679731	2020-11-01	A222V,A262S,P272L,D614G	FALSE
EPI_ISL_679738	2020-10-31	D614G	FALSE
EPI_ISL_679734	2020-10-31	S477N,D614G	FALSE
EPI_ISL_679747	2020-11-01	A222V,D614G	FALSE
EPI_ISL_679736	2020-11-01	A222V,D614G	FALSE
EPI_ISL_679744	2020-10-30	L18F,T19I,A222V,D614G	FALSE
EPI_ISL_679746	2020-11-01	L18F,A222V,D614G	FALSE
EPI_ISL_679749	2020-11-01	D80Y,T95I,N164T,A222V,A262S,D614G	FALSE
EPI_ISL_679742	2020-11-01	F135L,M153T,D614G	FALSE
EPI_ISL_679743	2020-11-01	A222V,D614G	FALSE
EPI_ISL_679745	2020-10-31	L18F,A222V,A243S,S256L,D614G	FALSE
EPI_ISL_679737	2020-11-01	S477N,D614G	FALSE
EPI_ISL_679739	2020-11-01	L18F,A222V,D614G	FALSE
EPI_ISL_679762	2020-11-01	A222V,E583D,D614G	FALSE
EPI_ISL_679741	2020-11-01	D614G	FALSE
EPI_ISL_679750	2020-11-01	E96D,D614G	FALSE
EPI_ISL_679751	2020-11-01	L18F,A222V,D614G	FALSE
EPI_ISL_679754	2020-11-01	A222V,D614G	FALSE
EPI_ISL_679752	2020-11-01	D614G	FALSE
EPI_ISL_679753	2020-11-01	L18F,A222V,D614G,G1219V	FALSE
EPI_ISL_679757	2020-11-01	D614G	FALSE
EPI_ISL_679755	2020-11-01	D614G	FALSE
EPI_ISL_679760	2020-11-01	A222V,D614G	FALSE
EPI_ISL_679758	2020-11-01	A222V,D614G,D1163Y,G1167V	FALSE
EPI_ISL_612585	2020-10-23	A222V,D614G	FALSE
EPI_ISL_612582	2020-10-23	A222V,D614G	FALSE
EPI_ISL_612588	2020-10-25	A222V,D614G	FALSE
EPI_ISL_679759	2020-11-01	S477N,D614G	FALSE
EPI_ISL_612581	2020-10-23	A222V,D614G	FALSE
EPI_ISL_612587	2020-10-25	A222V,D614G	FALSE
EPI_ISL_612584	2020-10-23	L18F,A222V,D614G	FALSE
EPI_ISL_612589	2020-10-25	A222V,D614G	FALSE
EPI_ISL_679756	2020-11-01	A222V,D614G	FALSE
EPI_ISL_612590	2020-10-25	A222V,D614G	FALSE
EPI_ISL_612583	2020-10-23	A222V,D614G	FALSE
EPI_ISL_612591	2020-10-26	L18F,A222V,D614G	FALSE
EPI_ISL_612593	2020-10-26	L18F,A222V,D614G	FALSE
EPI_ISL_612580	2020-10-23	A222V,D614G	FALSE
EPI_ISL_612592	2020-10-26	L18F,A222V,D614G	FALSE
EPI_ISL_612596	2020-10-26	L18F,A222V,D614G	FALSE
EPI_ISL_612599	2020-10-27	L5F,L176F,A222V,D614G	FALSE
EPI_ISL_623248	2020-10-23	A222V,D614G	FALSE
EPI_ISL_623242	2020-10-22	L18F,A222V,D614G	FALSE
EPI_ISL_612595	2020-10-26	A222V,D614G	FALSE
EPI_ISL_623244	2020-10-22	D614G	FALSE
EPI_ISL_623245	2020-10-23	D614G	FALSE
EPI_ISL_612594	2020-10-26	A222V,D614G	FALSE
EPI_ISL_612598	2020-10-26	L18F,A222V,D614G	FALSE
EPI_ISL_612597	2020-10-26	L18F,A222V,D614G	FALSE
EPI_ISL_623273	2020-10-23	D614G	FALSE
EPI_ISL_623297	2020-10-22	L18F,A222V,D614G	FALSE
EPI_ISL_623308	2020-10-22	D614G	FALSE
EPI_ISL_623300	2020-10-22	A222V,D614G,D1163Y,G1167V	FALSE
EPI_ISL_623333	2020-10-22	D614G	FALSE
EPI_ISL_623281	2020-10-23	A222V,D614G	FALSE
EPI_ISL_623312	2020-10-23	L18F,A222V,D614G,A942S	FALSE
EPI_ISL_623246	2020-10-22	T29I,A222V,D614G	FALSE
EPI_ISL_623345	2020-10-22	D614G	FALSE
EPI_ISL_629477	2020-10-22	D614G	FALSE
EPI_ISL_637945	2020-10-31	A222V,D614G	FALSE
EPI_ISL_623337	2020-10-22	A222V,A262S,P272L,D614G	FALSE
EPI_ISL_637912	2020-10-27	A222V,A262S,P272L,D614G	FALSE
EPI_ISL_623330	2020-10-22	D614G	FALSE
EPI_ISL_623311	2020-10-22	S477N,A522S,D614G	FALSE
EPI_ISL_637937	2020-10-28	A222V,D614G	FALSE
EPI_ISL_623347	2020-10-23	L5F,A222V,D614G	FALSE
EPI_ISL_623343	2020-10-22	D614G	FALSE
EPI_ISL_637987	2020-10-25	A222V,D614G	FALSE
EPI_ISL_643761	2020-10-30	D614G	FALSE
EPI_ISL_647234	2020-11-01	A222V,D614G	FALSE
EPI_ISL_647214	2020-11-01	S477N,D614G,H655Y	FALSE
EPI_ISL_647209	2020-11-01	L5F,S98F,D614G	FALSE
EPI_ISL_647247	2020-11-01	A222V,D614G	FALSE
EPI_ISL_647250	2020-11-01	L18F,D215H,A222V,D614G	FALSE
EPI_ISL_647232	2020-11-01	L18F,A222V,D614G	FALSE
EPI_ISL_647216	2020-11-01	A222V,D614G	FALSE
EPI_ISL_647230	2020-11-01	T299I,D614G,P1263L	FALSE
EPI_ISL_643760	2020-10-29	L18F,A222V,D614G	FALSE
EPI_ISL_647251	2020-11-01	A222V,D614G,A829V	FALSE
EPI_ISL_647254	2020-11-01	P26S,A222V,D614G,A688V	FALSE
EPI_ISL_647255	2020-11-01	A222V,A262S,P272L,D614G	FALSE
EPI_ISL_647240	2020-11-01	L18F,A222V,D614G	FALSE
EPI_ISL_647260	2020-11-01	A222V,D614G	FALSE
EPI_ISL_647263	2020-11-01	L18F,A222V,D614G	FALSE
EPI_ISL_647267	2020-11-01	L5F,A222V,D574Y,D614G,H655Y	FALSE
EPI_ISL_649870	2020-10-23	A222V,D614G,G1167V	FALSE
EPI_ISL_647259	2020-11-01	A222V,D614G	FALSE
EPI_ISL_647256	2020-11-01	G261V,D614G	FALSE
EPI_ISL_649872	2020-10-23	L18F,A222V,D614G	FALSE
EPI_ISL_649873	2020-10-22	S477N,D614G	FALSE
EPI_ISL_647266	2020-11-01	D614G	FALSE
EPI_ISL_647269	2020-11-01	A222V,D614G	FALSE
EPI_ISL_649871	2020-10-23	R21I,D614G	FALSE
EPI_ISL_649875	2020-10-23	A222V,D614G	FALSE
EPI_ISL_649882	2020-10-24	A222V,D614G,G1167V	FALSE
EPI_ISL_649878	2020-10-23	D614G	FALSE
EPI_ISL_650882	2020-10-22	D614G	FALSE
EPI_ISL_649876	2020-10-23	D614G	FALSE
EPI_ISL_649890	2020-10-31	L18F,A222V,D614G	FALSE
EPI_ISL_649884	2020-10-23	D80Y,N164T,A222V,A262S,D614G	FALSE
EPI_ISL_650908	2020-10-23	A222V,D614G	FALSE
EPI_ISL_649874	2020-10-22	R21I,D614G	FALSE
EPI_ISL_650877	2020-10-22	A222V,D614G	FALSE
EPI_ISL_649879	2020-10-22	L18F,A222V,D614G	FALSE
EPI_ISL_649883	2020-10-24	L18F,A222V,D614G	FALSE
EPI_ISL_650897	2020-10-23	L18F,A222V,D614G	FALSE
EPI_ISL_650893	2020-10-23	A222V,I402V,D614G	FALSE
EPI_ISL_650917	2020-10-24	A222V,T299I,D614G	FALSE
EPI_ISL_649877	2020-10-24	A222V,D614G	FALSE
EPI_ISL_650910	2020-10-24	A222V,D614G	FALSE
EPI_ISL_650920	2020-10-23	A222V,D614G	FALSE
EPI_ISL_650924	2020-10-23	A222V,D614G	FALSE
EPI_ISL_650922	2020-10-24	L18F,A222V,D614G	FALSE
EPI_ISL_650916	2020-10-30	R21I,A222V,D614G	FALSE
EPI_ISL_662833	2020-10-30	D614G	FALSE
EPI_ISL_662835	2020-10-29	L18F,A222V,D614G	FALSE
EPI_ISL_662836	2020-10-29	L18F,R214L,A222V,D614G	FALSE
EPI_ISL_650937	2020-10-24	L18F,A222V,D614G	FALSE
EPI_ISL_662831	2020-10-30	L18F,A222V,D614G	FALSE
EPI_ISL_662842	2020-10-29	L18F,A222V,D614G	FALSE
EPI_ISL_662837	2020-10-30	D614G	FALSE
EPI_ISL_662845	2020-10-29	A222V,A262S,P272L,D614G	FALSE
EPI_ISL_662830	2020-10-29	L18F,A222V,D614G	FALSE
EPI_ISL_662832	2020-10-29	L18F,A222V,S256L,D614G	FALSE
EPI_ISL_662839	2020-10-29	P25S,N439K,D614G,C1253F	FALSE
EPI_ISL_662834	2020-10-29	A222V,D614G,V772G	FALSE
EPI_ISL_662844	2020-10-29	S477N,D614G	FALSE
EPI_ISL_662840	2020-10-30	L18F,A222V,D614G	FALSE
EPI_ISL_662838	2020-10-30	L18F,A222V,D614G	FALSE
EPI_ISL_662841	2020-10-29	D614G	FALSE
EPI_ISL_662843	2020-10-30	L18F,A222V,D614G	FALSE
EPI_ISL_662846	2020-10-29	L18F,A222V,D614G	FALSE
EPI_ISL_662848	2020-10-30	S477N,D614G	FALSE
EPI_ISL_662849	2020-10-29	A222V,D614G	FALSE
EPI_ISL_662864	2020-10-29	A222V,D614G,D796Y	FALSE
EPI_ISL_662854	2020-10-29	L176F,A222V,H245Y,D614G	FALSE
EPI_ISL_662851	2020-10-30	A222V,D614G	FALSE
EPI_ISL_662860	2020-10-29	L18F,A222V,D614G	FALSE
EPI_ISL_662850	2020-10-30	L18F,A222V,D614G	FALSE
EPI_ISL_662852	2020-10-30	L18F,A222V,D614G	FALSE
EPI_ISL_662859	2020-10-29	A222V,D614G,D1163Y,G1167V	FALSE
EPI_ISL_662853	2020-10-29	S477N,D614G	FALSE
EPI_ISL_662857	2020-10-29	A222V,D614G	FALSE
EPI_ISL_662868	2020-10-29	A222V,D614G	FALSE
EPI_ISL_662847	2020-10-29	L18F,A222V,D614G	FALSE
EPI_ISL_662856	2020-10-27	A222V,D614G	FALSE
EPI_ISL_662863	2020-10-30	A222V,E583D,D614G	FALSE
EPI_ISL_662862	2020-10-30	D614G,A1020S	FALSE
EPI_ISL_662869	2020-10-28	S477N,D614G	FALSE
EPI_ISL_662858	2020-10-29	A222V,D614G	FALSE
EPI_ISL_662870	2020-10-30	delH69V70,N439K,D614G	FALSE
EPI_ISL_662867	2020-10-29	A222V,D614G	FALSE
EPI_ISL_662866	2020-10-30	L18F,A222V,D614G	FALSE
EPI_ISL_662872	2020-10-28	A222V,D614G,S711F	FALSE
EPI_ISL_662874	2020-10-30	D614G	FALSE
EPI_ISL_662865	2020-10-28	I210del,D614G,T859N	FALSE
EPI_ISL_662871	2020-10-28	D614G,T723I	FALSE
EPI_ISL_662878	2020-10-29	S255F,D614G,K1073N	FALSE
EPI_ISL_662879	2020-10-29	delH69V70,N439K,D614G	FALSE
EPI_ISL_662876	2020-10-29	A222V,D614G	FALSE
EPI_ISL_662861	2020-10-29	D614G	FALSE
EPI_ISL_662873	2020-10-29	D198G,D614G	FALSE
EPI_ISL_662881	2020-10-30	D614G,T723I	FALSE
EPI_ISL_662877	2020-10-29	L18F,A222V,D614G	FALSE
EPI_ISL_662875	2020-10-29	D614G	FALSE
EPI_ISL_662880	2020-10-29	L18F,A222V,D614G,P631S	FALSE
EPI_ISL_662883	2020-10-30	I210del,D614G,T859N	FALSE
EPI_ISL_662882	2020-10-29	D614G	FALSE
EPI_ISL_662888	2020-10-29	A222V,D614G	FALSE
EPI_ISL_662900	2020-10-30	L18F,A222V,D614G	FALSE
EPI_ISL_662891	2020-10-30	L18F,A222V,D614G	FALSE
EPI_ISL_662885	2020-10-30	A222V,D614G	FALSE
EPI_ISL_662887	2020-10-29	L18F,A222V,D614G	FALSE
EPI_ISL_662884	2020-10-29	L18F,A222V,D614G	FALSE
EPI_ISL_662890	2020-10-30	D614G	FALSE
EPI_ISL_662889	2020-10-28	A222V,D614G	FALSE
EPI_ISL_662892	2020-10-30	P330S,D614G	FALSE
EPI_ISL_662886	2020-10-29	L18F,A222V,D614G,G842V	FALSE
EPI_ISL_662894	2020-10-30	D614G,T723I	FALSE
EPI_ISL_662904	2020-10-30	L18F,A222V,S256L,D614G	FALSE
EPI_ISL_662893	2020-10-30	D614G	FALSE
EPI_ISL_662909	2020-10-30	D614G	FALSE
EPI_ISL_662908	2020-10-30	L18F,A222V,D614G,P1069S	FALSE
EPI_ISL_662910	2020-10-30	A222V,D614G	FALSE
EPI_ISL_662905	2020-10-30	L18F,A222V,D614G	FALSE
EPI_ISL_662901	2020-10-30	S255F,D614G,K1073N	FALSE
EPI_ISL_662912	2020-10-30	D614G,T723I	FALSE
EPI_ISL_662906	2020-10-30	L18F,A222V,D614G	FALSE
EPI_ISL_662915	2020-10-30	D614G,P1162S	FALSE
EPI_ISL_662902	2020-10-30	D614G	FALSE
EPI_ISL_662911	2020-10-30	D614G	FALSE
EPI_ISL_662916	2020-10-30	L18F,A222V,D614G	FALSE
EPI_ISL_662907	2020-10-30	L18F,A222V,D614G	FALSE
EPI_ISL_662918	2020-10-30	L18F,A222V,D614G	FALSE
EPI_ISL_662914	2020-10-30	D614G	FALSE
EPI_ISL_662919	2020-10-30	L18F,A222V,D614G	FALSE
EPI_ISL_662917	2020-10-30	D614G,T723I	FALSE
EPI_ISL_662923	2020-10-30	D614G	FALSE
EPI_ISL_662925	2020-10-30	A222V,D614G	FALSE
EPI_ISL_662920	2020-10-30	D614G	FALSE
EPI_ISL_662922	2020-10-30	A222V,D614G,A688V	FALSE
EPI_ISL_662921	2020-10-30	L18F,A222V,S254F,D614G	FALSE
EPI_ISL_662913	2020-10-30	A222V,D614G	FALSE
EPI_ISL_662928	2020-10-30	D614G	FALSE
EPI_ISL_662926	2020-10-30	L18F,A222V,D614G	FALSE
EPI_ISL_662929	2020-10-30	S477N,D614G	FALSE
EPI_ISL_665131	2020-10-28	P26S,A222V,D614G,A688V	FALSE
EPI_ISL_665128	2020-10-27	S98F,D614G	FALSE
EPI_ISL_665132	2020-10-28	L18F,A222V,D614G	FALSE
EPI_ISL_665135	2020-10-28	L18F,A222V,D614G	FALSE
EPI_ISL_665130	2020-10-27	L18F,A222V,D614G	FALSE
EPI_ISL_662927	2020-10-30	D614G	FALSE
EPI_ISL_665129	2020-10-27	A222V,D614G,D737Y	FALSE
EPI_ISL_679772	2020-11-01	I210del,D614G	FALSE
EPI_ISL_662924	2020-10-30	S477N,D614G	FALSE
EPI_ISL_665134	2020-10-29	L18F,A222V,D614G	FALSE
EPI_ISL_679780	2020-11-01	L18F,A222V,D614G	FALSE
EPI_ISL_665140	2020-11-01	L18F,A222V,D614G	FALSE
EPI_ISL_665133	2020-10-27	A222V,D614G	FALSE
EPI_ISL_679781	2020-11-01	A222V,A262S,P272L,D614G	FALSE
EPI_ISL_679790	2020-10-31	L18F,A222V,D614G	FALSE
EPI_ISL_679793	2020-10-31	N439K,D614G	FALSE
EPI_ISL_679786	2020-11-01	L18F,D215H,A222V,D614G	FALSE
EPI_ISL_679769	2020-11-01	L18F,A222V,D614G	FALSE
EPI_ISL_679789	2020-10-31	S477N,D614G	FALSE
EPI_ISL_679792	2020-10-31	D614G,V622F	FALSE
EPI_ISL_679779	2020-11-01	L18F,A222V,D614G	FALSE
EPI_ISL_679782	2020-11-01	A222V,D614G	FALSE
EPI_ISL_623235	2020-10-22	delH69V70,N439K,D614G	FALSE
EPI_ISL_623268	2020-10-22	V90F,D614G	FALSE
EPI_ISL_679791	2020-10-31	L18F,A222V,D614G	FALSE
EPI_ISL_679798	2020-10-31	I210del,D614G	FALSE
EPI_ISL_679797	2020-10-31	A222V,A262S,P272L,D614G,A1020S	FALSE
EPI_ISL_679794	2020-10-31	A222V,D614G	FALSE
EPI_ISL_623230	2020-10-22	L18F,A222V,D614G,D1259Y	FALSE
EPI_ISL_679799	2020-10-31	A222V,E583D,D614G	FALSE
EPI_ISL_679795	2020-10-31	A222V,D614G	FALSE
EPI_ISL_623265	2020-10-22	A222V,D614G	FALSE
EPI_ISL_623252	2020-10-22	D614G	FALSE
EPI_ISL_679796	2020-10-31	A222V,D614G	FALSE
EPI_ISL_623263	2020-10-22	S477N,D614G	FALSE
EPI_ISL_629359	2020-10-22	A222V,D614G	FALSE
EPI_ISL_629362	2020-10-22	A222V,D614G,M1229T	FALSE
EPI_ISL_629341	2020-10-22	D614G	FALSE
EPI_ISL_624528	2020-10-22	L18F,A222V,D614G	FALSE
EPI_ISL_629392	2020-10-22	L18F,A67V,A222V,D614G	FALSE
EPI_ISL_629414	2020-10-22	L5F,A222V,D574Y,D614G,H655Y	FALSE
EPI_ISL_629370	2020-10-22	L5F,A222V,D574Y,D614G,H655Y	FALSE
EPI_ISL_629360	2020-10-22	S98F,D614G	FALSE
EPI_ISL_629380	2020-10-22	L18F,H146Y,A222V,D614G	FALSE
EPI_ISL_629437	2020-10-22	L18F,A222V,D614G	FALSE
EPI_ISL_629445	2020-10-22	L176F,A222V,D614G	FALSE
EPI_ISL_629435	2020-10-22	T19K,A222V,A262S,P272L,D614G	FALSE
EPI_ISL_629438	2020-10-22	L18F,A222V,D614G	FALSE
EPI_ISL_629449	2020-10-22	L18F,A222V,D614G	FALSE
EPI_ISL_629442	2020-10-22	A222V,A262S,P272L,D614G	FALSE
EPI_ISL_629443	2020-10-22	L18F,A222V,D614G	FALSE
EPI_ISL_630320	2020-10-22	A222V,A262S,P272L,D614G	FALSE
EPI_ISL_630316	2020-10-22	L18F,A222V,D614G	FALSE
EPI_ISL_629447	2020-10-22	A222V,D614G	FALSE
EPI_ISL_643626	2020-10-29	A222V,D614G	FALSE
EPI_ISL_630331	2020-10-22	R190M,D614G	FALSE
EPI_ISL_630333	2020-10-22	A222V,A243S,D614G	FALSE
EPI_ISL_630328	2020-10-22	L18F,A222V,D614G	FALSE
EPI_ISL_630332	2020-10-22	D614G	FALSE
EPI_ISL_630346	2020-10-22	A222V,D614G	FALSE
EPI_ISL_630313	2020-10-22	A222V,D614G	FALSE
EPI_ISL_642354	2020-11-01	A222V,D614G	FALSE
EPI_ISL_630325	2020-10-22	D614G	FALSE
EPI_ISL_637895	2020-10-22	D614G	FALSE
EPI_ISL_630347	2020-10-22	delH69V70,N439K,D614G	FALSE
EPI_ISL_642379	2020-10-31	L18F,A222V,D614G	FALSE
EPI_ISL_643629	2020-10-29	A222V,D614G	FALSE
EPI_ISL_643624	2020-10-30	S477N,D614G,H655Y	FALSE
EPI_ISL_630342	2020-10-22	L18F,D614G	FALSE
EPI_ISL_643623	2020-10-30	D614G	FALSE
EPI_ISL_642366	2020-10-31	A222V,D614G,D1163Y,G1167V	FALSE
EPI_ISL_643625	2020-10-30	A222V,E583D,D614G	FALSE
EPI_ISL_643627	2020-10-30	A222V,D614G	FALSE
EPI_ISL_643631	2020-10-29	L176F,A222V,D614G	FALSE
EPI_ISL_643633	2020-10-28	A222V,D614G	FALSE
EPI_ISL_643638	2020-10-29	D614G,Q677H	FALSE
EPI_ISL_643628	2020-10-29	D80Y,T95I,N164T,A222V,A262S,D614G	FALSE
EPI_ISL_643637	2020-10-29	D614G,V622F	FALSE
EPI_ISL_643634	2020-10-29	S477N,D614G	FALSE
EPI_ISL_643632	2020-10-28	A222V,D614G	FALSE
EPI_ISL_643636	2020-10-29	D614G	FALSE
EPI_ISL_643635	2020-10-29	S255F,D614G,K1073N	FALSE
EPI_ISL_643643	2020-10-29	D614G	FALSE
EPI_ISL_643646	2020-10-29	D614G	FALSE
EPI_ISL_643639	2020-10-30	D614G,V1228L	FALSE
EPI_ISL_643640	2020-10-29	S477N,D614G	FALSE
EPI_ISL_643630	2020-10-29	L18F,A222V,D614G	FALSE
EPI_ISL_643647	2020-10-31	L18F,A222V,D614G	FALSE
EPI_ISL_643645	2020-10-30	L176F,A222V,D614G	FALSE
EPI_ISL_643641	2020-10-29	A222V,A262S,P272L,D614G	FALSE
EPI_ISL_643659	2020-10-30	A222V,D614G	FALSE
EPI_ISL_643649	2020-10-30	S477N,D614G	FALSE
EPI_ISL_643644	2020-10-29	A222V,D614G	FALSE
EPI_ISL_643651	2020-10-29	L18F,A222V,D614G	FALSE
EPI_ISL_643642	2020-10-29	S477N,D614G	FALSE
EPI_ISL_643650	2020-10-29	D614G	FALSE
EPI_ISL_643654	2020-10-29	T76I,D614G	FALSE
EPI_ISL_643653	2020-10-29	P384L,D614G,A688V	FALSE
EPI_ISL_643657	2020-10-30	D614G	FALSE
EPI_ISL_643664	2020-10-29	delH69V70,N439K,D614G	FALSE
EPI_ISL_643648	2020-10-30	D614G,V687L	FALSE
EPI_ISL_643658	2020-10-29	A222V,D614G	FALSE
EPI_ISL_643652	2020-10-30	L18F,A222V,D614G	FALSE
EPI_ISL_643672	2020-10-29	L176F,A222V,D614G	FALSE
EPI_ISL_643662	2020-10-29	T19K,A222V,A262S,P272L,D614G	FALSE
EPI_ISL_643661	2020-10-30	A222V,A262S,P272L,D614G	FALSE
EPI_ISL_643660	2020-10-31	A222V,D614G	FALSE
EPI_ISL_643663	2020-10-29	D614G	FALSE
EPI_ISL_643670	2020-10-31	L18F,D215H,A222V,D614G	FALSE
EPI_ISL_643671	2020-10-29	A222V,A262S,P272L,D614G	FALSE
EPI_ISL_643673	2020-10-30	A222V,D614G	FALSE
EPI_ISL_643675	2020-10-29	D80Y,T95I,N164T,A222V,A262S,D614G	FALSE
EPI_ISL_643669	2020-10-29	I210del,D614G	FALSE
EPI_ISL_643667	2020-10-30	A222V,D614G	FALSE
EPI_ISL_643668	2020-10-29	delH69V70,N439K,D614G	FALSE
EPI_ISL_643677	2020-10-29	L18F,A222V,D614G	FALSE
EPI_ISL_643666	2020-10-30	A260T,K558N,D614G	FALSE
EPI_ISL_643665	2020-10-30	D614G	FALSE
EPI_ISL_643674	2020-10-30	L18F,D614G	FALSE
EPI_ISL_643676	2020-10-29	D614G	FALSE
EPI_ISL_643680	2020-10-30	A222V,D614G	FALSE
EPI_ISL_643679	2020-10-29	A222V,D614G	FALSE
EPI_ISL_643688	2020-10-30	A222V,E583D,D614G	FALSE
EPI_ISL_643689	2020-10-29	L18F,D215H,A222V,D614G	FALSE
EPI_ISL_643681	2020-10-29	A222V,D614G	FALSE
EPI_ISL_643678	2020-10-29	D614G	FALSE
EPI_ISL_643690	2020-10-29	D614G	FALSE
EPI_ISL_643693	2020-10-29	T76I,D614G	FALSE
EPI_ISL_643687	2020-10-30	L5F,R190M,D614G	FALSE
EPI_ISL_643686	2020-10-29	L176F,A222V,D614G,A845V	FALSE
EPI_ISL_643697	2020-10-30	S98F,G142S,D614G	FALSE
EPI_ISL_643698	2020-10-30	L18F,A348S,S371T,D614G	FALSE
EPI_ISL_643683	2020-10-30	A222V,A262S,P272L,D614G,A1020S	FALSE
EPI_ISL_643685	2020-10-30	A222V,D614G	FALSE
EPI_ISL_643696	2020-10-29	S98F,D614G	FALSE
EPI_ISL_643692	2020-10-29	A222V,A262S,P272L,D614G	FALSE
EPI_ISL_643699	2020-10-29	A222V,D614G	FALSE
EPI_ISL_643701	2020-10-30	S98F,D614G	FALSE
EPI_ISL_643695	2020-10-29	A222V,D614G,D1163Y,G1167V	FALSE
EPI_ISL_643691	2020-10-29	L5F,A222V,E583D,D614G	FALSE
EPI_ISL_643694	2020-10-29	L18F,H146Y,Q218H,A222V,D614G	FALSE
EPI_ISL_643700	2020-10-29	A222V,D614G	FALSE
EPI_ISL_643703	2020-10-29	L18F,A222V,D614G	FALSE
EPI_ISL_643704	2020-10-30	A222V,D614G	FALSE
EPI_ISL_643702	2020-10-30	P26S,A222V,D614G,A688V	FALSE
EPI_ISL_643708	2020-10-29	L18F,A222V,D614G	FALSE
EPI_ISL_643709	2020-10-30	A222V,D614G	FALSE
EPI_ISL_643706	2020-10-29	A222V,A262S,P272L,D614G	FALSE
EPI_ISL_643713	2020-10-29	L18F,A222V,T478I,D614G	FALSE
EPI_ISL_643712	2020-10-29	L176F,A222V,D614G,A845V	FALSE
EPI_ISL_643705	2020-10-29	L18F,A222V,D614G	FALSE
EPI_ISL_643707	2020-10-30	L18F,A222V,D614G,A942S	FALSE
EPI_ISL_643710	2020-10-29	E96D,D614G,L948I	FALSE
EPI_ISL_643711	2020-10-29	A222V,E583D,D614G	FALSE
EPI_ISL_643716	2020-10-30	L18F,A222V,D614G	FALSE
EPI_ISL_643714	2020-10-29	A222V,D614G	FALSE
EPI_ISL_643715	2020-10-29	L18F,A222V,D614G	FALSE
EPI_ISL_643718	2020-10-29	L18F,D215H,A222V,D614G	FALSE
EPI_ISL_643729	2020-10-29	A222V,E583D,D614G	FALSE
EPI_ISL_643721	2020-10-29	L18F,A222V,D614G	FALSE
EPI_ISL_643720	2020-10-29	L18F,A222V,S256L,D614G	FALSE
EPI_ISL_643717	2020-10-31	L5F,L84I,M153I,A222V,D614G	FALSE
EPI_ISL_643724	2020-10-30	D614G	FALSE
EPI_ISL_643719	2020-10-30	L18F,A222V,D614G,I794L	FALSE
EPI_ISL_643730	2020-10-29	delH69V70,N439K,D614G	FALSE
EPI_ISL_643727	2020-10-31	D614G	FALSE
EPI_ISL_643735	2020-10-29	delH69V70,N439K,D614G	FALSE
EPI_ISL_643726	2020-10-30	L18F,A222V,D614G	FALSE
EPI_ISL_643732	2020-10-29	A222V,D614G	FALSE
EPI_ISL_643736	2020-10-30	L18F,A222V,D614G	FALSE
EPI_ISL_643738	2020-10-30	L176F,A222V,D614G	FALSE
EPI_ISL_643723	2020-10-30	A222V,D614G	FALSE
EPI_ISL_643734	2020-10-29	D614G	FALSE
EPI_ISL_643731	2020-10-29	L18F,A222V,D614G	FALSE
EPI_ISL_643722	2020-10-30	L18F,A222V,D614G	FALSE
EPI_ISL_643737	2020-10-29	S98F,G142S,D614G	FALSE
EPI_ISL_643728	2020-10-30	A222V,D614G	FALSE
EPI_ISL_643742	2020-10-29	D614G	FALSE
EPI_ISL_643733	2020-10-29	L18F,A222V,D614G	FALSE
EPI_ISL_643740	2020-10-29	L18F,A222V,D614G	FALSE
EPI_ISL_643741	2020-10-29	S477N,D614G,H655Y	FALSE
EPI_ISL_647205	2020-11-01	A222V,E583D,D614G	FALSE
EPI_ISL_647224	2020-11-01	A222V,A262S,P272L,D614G	FALSE
EPI_ISL_647223	2020-11-01	A222V,A262S,P272L,D614G	FALSE
EPI_ISL_643743	2020-10-30	A222V,D614G,P1162R	FALSE
EPI_ISL_643739	2020-10-30	L18F,Q23H,A222V,D614G	FALSE
EPI_ISL_647200	2020-10-31	A222V,D614G,S929T	FALSE
EPI_ISL_647201	2020-11-01	L18F,A222V,D614G,A942S	FALSE
EPI_ISL_647275	2020-11-01	L18F,A222V,D614G	FALSE
EPI_ISL_647292	2020-11-01	L18F,A222V,D614G	FALSE
EPI_ISL_647280	2020-11-01	A222V,S255F,D614G	FALSE
EPI_ISL_647290	2020-11-01	G261V,D614G	FALSE
EPI_ISL_647273	2020-11-01	A222V,D614G	FALSE
EPI_ISL_649851	2020-10-22	A222V,E583D,D614G	FALSE
EPI_ISL_647279	2020-10-31	D614G	FALSE
EPI_ISL_647281	2020-11-01	L5F,A222V,D574Y,D614G,H655Y	FALSE
EPI_ISL_647294	2020-11-01	A222V,D614G	FALSE
EPI_ISL_649849	2020-10-22	A222V,D614G	FALSE
EPI_ISL_647296	2020-11-01	L18F,A222V,Q613H,D614G	FALSE
EPI_ISL_649853	2020-10-22	S477N,D614G	FALSE
EPI_ISL_647282	2020-11-01	M177I,A222V,D614G	FALSE
EPI_ISL_649860	2020-10-23	P26S,A222V,D614G,A688V	FALSE
EPI_ISL_649858	2020-10-23	P25S,N439K,D614G,C1253F	FALSE
EPI_ISL_649861	2020-10-22	D614G	FALSE
EPI_ISL_649864	2020-10-22	T19K,A222V,A262S,P272L,D614G	FALSE
EPI_ISL_649868	2020-10-23	A222V,E583D,D614G	FALSE
EPI_ISL_647291	2020-11-01	A222V,D614G,S929T	FALSE
EPI_ISL_649867	2020-10-23	S477N,D614G	FALSE
EPI_ISL_649863	2020-10-23	A222V,D614G,S929T	FALSE
EPI_ISL_649856	2020-10-22	A222V,D614G	FALSE
EPI_ISL_649866	2020-10-22	L18F,A222V,D614G	FALSE
EPI_ISL_649857	2020-10-22	L18F,A67V,A222V,D614G	FALSE
EPI_ISL_649869	2020-10-23	A222V,D614G	FALSE
EPI_ISL_649881	2020-10-24	D80Y,N164T,A222V,A262S,D614G	FALSE
EPI_ISL_649887	2020-10-24	D614G	FALSE
EPI_ISL_649885	2020-10-24	A222V,E583D,D614G	FALSE
EPI_ISL_653008	2020-10-22	L18F,A222V,D614G,M1237I	FALSE
EPI_ISL_649886	2020-10-24	A222V,D614G	FALSE
EPI_ISL_649880	2020-10-23	D614G	FALSE
EPI_ISL_649888	2020-10-25	D614G	FALSE
EPI_ISL_653005	2020-10-22	S477N,D614G	FALSE
EPI_ISL_653001	2020-10-22	D614G	FALSE
EPI_ISL_653003	2020-10-22	D614G	FALSE
EPI_ISL_653006	2020-10-22	D614G,T723I	FALSE
EPI_ISL_653025	2020-10-22	D614G	FALSE
EPI_ISL_653095	2020-10-27	L18F,A222V,D614G,P1069S	FALSE
EPI_ISL_653096	2020-10-29	L18F,V83I,A222V,D614G	FALSE
EPI_ISL_653009	2020-10-22	L18F,A222V,D614G	FALSE
EPI_ISL_653094	2020-10-29	L18F,A222V,D614G	FALSE
EPI_ISL_653090	2020-10-29	L18F,A222V,D614G	FALSE
EPI_ISL_653023	2020-10-22	A222V,D614G	FALSE
EPI_ISL_662800	2020-10-30	D614G	FALSE
EPI_ISL_653091	2020-10-31	S71P,D614G	FALSE
EPI_ISL_662811	2020-10-29	L18F,A222V,D614G	FALSE
EPI_ISL_662801	2020-10-29	D614G	FALSE
EPI_ISL_662802	2020-10-30	L18F,A222V,D614G	FALSE
EPI_ISL_653027	2020-10-30	D614G,T723I	FALSE
EPI_ISL_662817	2020-10-29	A222V,D614G	FALSE
EPI_ISL_662810	2020-10-30	L18F,A222V,D614G,D1259Y	FALSE
EPI_ISL_662824	2020-10-28	D614G	FALSE
EPI_ISL_662818	2020-10-29	A222V,D614G	FALSE
EPI_ISL_662814	2020-10-30	D614G,T723I	FALSE
EPI_ISL_662813	2020-10-29	A222V,E583D,D614G	FALSE
EPI_ISL_662822	2020-10-29	D614G,T723I	FALSE
EPI_ISL_662812	2020-10-29	R21I,D614G	FALSE
EPI_ISL_662803	2020-10-30	L5F,A222V,D614G,A846S,V1133A	FALSE
EPI_ISL_662815	2020-10-28	A222V,D614G	FALSE
EPI_ISL_662820	2020-10-28	D614G,T723I	FALSE
EPI_ISL_662804	2020-10-30	L18F,A222V,D614G	FALSE
EPI_ISL_662819	2020-10-30	D614G,T723I	FALSE
EPI_ISL_662821	2020-10-29	L18F,A222V,D614G	FALSE
EPI_ISL_662825	2020-10-30	L18F,A222V,D614G	FALSE
EPI_ISL_662829	2020-10-29	L18F,A222V,D614G	FALSE
EPI_ISL_662828	2020-10-30	L18F,A222V,D614G	FALSE
EPI_ISL_662895	2020-10-30	D614G,P1162S	FALSE
EPI_ISL_662827	2020-10-30	L18F,A222V,D614G	FALSE
EPI_ISL_662897	2020-10-30	L18F,V83F,A222V,D614G	FALSE
EPI_ISL_662826	2020-10-30	A222V,D614G	FALSE
EPI_ISL_662823	2020-10-30	H69Y,D614G	FALSE
EPI_ISL_662899	2020-10-30	A222V,D614G	FALSE
EPI_ISL_662896	2020-10-30	L18F,A222V,D614G	FALSE
EPI_ISL_679631	2020-11-01	A222V,D614G	FALSE
EPI_ISL_679635	2020-10-31	L18F,A222V,D614G	FALSE
EPI_ISL_662898	2020-10-30	L18F,A222V,D614G	FALSE
EPI_ISL_679646	2020-11-01	A222V,E583D,D614G	FALSE
EPI_ISL_679636	2020-11-01	A222V,D614G	FALSE
EPI_ISL_612577	2020-10-23	A222V,D614G	FALSE
EPI_ISL_679634	2020-11-01	L18F,A222V,D614G	FALSE
EPI_ISL_679637	2020-11-01	L18F,A222V,D614G	FALSE
EPI_ISL_624454	2020-10-22	L18F,A222V,D614G	FALSE
EPI_ISL_679638	2020-11-01	L18F,A222V,D614G	FALSE
EPI_ISL_679639	2020-10-31	L18F,A222V,D614G	FALSE
EPI_ISL_624453	2020-10-22	P26S,A222V,D614G,A688V	FALSE
EPI_ISL_612578	2020-10-23	A222V,D614G	FALSE
EPI_ISL_623213	2020-10-22	L5F,L176F,A222V,D614G	FALSE
EPI_ISL_612579	2020-10-23	A222V,D614G	FALSE
EPI_ISL_624457	2020-10-22	L18F,A222V,D614G	FALSE
EPI_ISL_679647	2020-11-01	D614G	FALSE
EPI_ISL_679640	2020-11-01	A222V,D614G,G769V,S929T	FALSE
EPI_ISL_705293	2020-10-30	D614G	FALSE
EPI_ISL_624450	2020-10-22	D614G	FALSE
EPI_ISL_623220	2020-10-23	L18F,A222V,D614G	FALSE
EPI_ISL_624458	2020-10-22	D614G	FALSE
EPI_ISL_624481	2020-10-22	D614G	FALSE
EPI_ISL_624455	2020-10-22	A222V,D614G	FALSE
EPI_ISL_624482	2020-10-22	S477N,D614G	FALSE
EPI_ISL_624456	2020-10-22	L18F,A222V,D614G	FALSE
EPI_ISL_624480	2020-10-22	A222V,D614G	FALSE
EPI_ISL_624487	2020-10-22	L18F,A222V,D614G	FALSE
EPI_ISL_624483	2020-10-22	A222V,D614G	FALSE
EPI_ISL_624485	2020-10-22	L18F,H146Y,A222V,D614G	FALSE
EPI_ISL_624486	2020-10-22	L18F,A222V,D614G,I794L	FALSE
EPI_ISL_624494	2020-10-22	A222V,D614G	FALSE
EPI_ISL_624490	2020-10-22	D614G	FALSE
EPI_ISL_624496	2020-10-22	L18F,A222V,D614G	FALSE
EPI_ISL_624459	2020-10-22	L18F,A222V,D614G	FALSE
EPI_ISL_624506	2020-10-22	H146Y,D614G	FALSE
EPI_ISL_624491	2020-10-22	A222V,R246K,E583D,D614G	FALSE
EPI_ISL_624497	2020-10-22	A222V,D614G	FALSE
EPI_ISL_624503	2020-10-22	L18F,A222V,D614G	FALSE
EPI_ISL_624507	2020-10-22	L18F,A222V,D614G	FALSE
EPI_ISL_624499	2020-10-22	D138H,A222V,D614G	FALSE
EPI_ISL_624502	2020-10-22	D614G,A688V	FALSE
EPI_ISL_624500	2020-10-22	D198G,D614G	FALSE
EPI_ISL_624495	2020-10-22	A222V,R246K,E583D,D614G	FALSE
EPI_ISL_624505	2020-10-22	L18F,A222V,D614G,S698L	FALSE
EPI_ISL_624511	2020-10-22	L18F,A222V,D614G	FALSE
EPI_ISL_624510	2020-10-22	A222V,D614G	FALSE
EPI_ISL_624498	2020-10-22	L18F,A222V,D614G	FALSE
EPI_ISL_624518	2020-10-22	L18F,A222V,D614G	FALSE
EPI_ISL_624524	2020-10-22	delH69V70,N439K,D614G	FALSE
EPI_ISL_624508	2020-10-22	A222V,D614G	FALSE
EPI_ISL_624513	2020-10-22	L18F,A222V,D614G	FALSE
EPI_ISL_624514	2020-10-22	L18F,Q23H,D215Y,A222V,D614G	FALSE
EPI_ISL_624519	2020-10-22	D614G	FALSE
EPI_ISL_624512	2020-10-22	L18F,A222V,D614G	FALSE
EPI_ISL_624516	2020-10-22	V16F,L18F,A222V,D614G	FALSE
EPI_ISL_624525	2020-10-22	D614G	FALSE
EPI_ISL_624533	2020-10-22	A222V,D614G	FALSE
EPI_ISL_624527	2020-10-22	A222V,D614G	FALSE
EPI_ISL_624520	2020-10-22	D614G,T723I	FALSE
EPI_ISL_624541	2020-10-22	L18F,A222V,D614G	FALSE
EPI_ISL_624529	2020-10-22	L18F,A222V,D614G	FALSE
EPI_ISL_624535	2020-10-22	delH69V70,L189F,N439K,D614G,V772I,G1219V	FALSE
EPI_ISL_624532	2020-10-22	L5F,A222V,D574Y,D614G,H655Y	FALSE
EPI_ISL_624531	2020-10-22	S477N,D614G	FALSE
EPI_ISL_624534	2020-10-22	delH69V70,N439K,D614G	FALSE
EPI_ISL_624526	2020-10-22	D614G	FALSE
EPI_ISL_624539	2020-10-22	L18F,A222V,D614G,Q675H	FALSE
EPI_ISL_624537	2020-10-22	S255F,D614G,K1073N	FALSE
EPI_ISL_624542	2020-10-22	L18F,A222V,D614G	FALSE
EPI_ISL_624545	2020-10-22	L18F,A222V,D614G	FALSE
EPI_ISL_624530	2020-10-22	A222V,E583D,D614G	FALSE
EPI_ISL_624538	2020-10-22	D614G	FALSE
EPI_ISL_624544	2020-10-22	S98F,D614G	FALSE
EPI_ISL_624549	2020-10-22	L18F,A222V,D614G	FALSE
EPI_ISL_624543	2020-10-22	A222V,D614G	FALSE
EPI_ISL_624550	2020-10-22	L176F,A222V,D614G	FALSE
EPI_ISL_624547	2020-10-22	A222V,D614G	FALSE
EPI_ISL_624551	2020-10-22	L18F,A222V,D253N,D614G	FALSE
EPI_ISL_624558	2020-10-22	A222V,D614G	FALSE
EPI_ISL_624555	2020-10-22	A222V,D614G	FALSE
EPI_ISL_624552	2020-10-22	A222V,Q414K,D614G	FALSE
EPI_ISL_624546	2020-10-22	A222V,D614G	FALSE
EPI_ISL_637791	2020-10-26	L18F,A222V,D614G	FALSE
EPI_ISL_637864	2020-10-27	D614G	FALSE
EPI_ISL_624553	2020-10-22	A222V,D614G	FALSE
EPI_ISL_637857	2020-10-28	R190M,D614G	FALSE
EPI_ISL_624556	2020-10-22	delH69V70,N439K,D614G	FALSE
EPI_ISL_624557	2020-10-22	L18F,A222V,D614G	FALSE
EPI_ISL_637792	2020-10-26	G261V,D614G	FALSE
EPI_ISL_647135	2020-11-01	D614G	FALSE
EPI_ISL_647134	2020-11-01	L18F,A222V,D614G	FALSE
EPI_ISL_637790	2020-10-25	G261V,D614G	FALSE
EPI_ISL_637862	2020-10-24	D614G	FALSE
EPI_ISL_637866	2020-10-30	D614G	FALSE
EPI_ISL_647145	2020-11-01	L18F,A222V,D614G	FALSE
EPI_ISL_653028	2020-10-30	D614G,T723I	FALSE
EPI_ISL_637863	2020-10-24	D614G	FALSE
EPI_ISL_647147	2020-11-01	A222V,D614G	FALSE
EPI_ISL_649845	2020-10-22	A222V,D614G,G1167V	FALSE
EPI_ISL_653030	2020-10-30	L18F,A222V,D614G	FALSE
EPI_ISL_650807	2020-10-29	D614G	FALSE
EPI_ISL_649844	2020-10-22	L18F,A222V,D614G	FALSE
EPI_ISL_647139	2020-11-01	L18F,A222V,D614G	FALSE
EPI_ISL_653033	2020-10-30	L18F,A222V,D614G	FALSE
EPI_ISL_649846	2020-10-22	D614G	FALSE
EPI_ISL_650808	2020-10-30	D614G	FALSE
EPI_ISL_653034	2020-10-30	S477N,D614G	FALSE
EPI_ISL_653035	2020-10-30	A222V,D614G	FALSE
EPI_ISL_653031	2020-10-30	D614G	FALSE
EPI_ISL_653029	2020-10-30	T250N,D614G	FALSE
EPI_ISL_653039	2020-10-30	L18F,A222V,D614G	FALSE
EPI_ISL_653047	2020-10-29	L18F,A222V,D614G	FALSE
EPI_ISL_653032	2020-10-30	L18F,A222V,D614G	FALSE
EPI_ISL_653037	2020-10-30	L18F,A222V,D614G	FALSE
EPI_ISL_653041	2020-10-30	E281Q,D614G	FALSE
EPI_ISL_653050	2020-10-29	A222V,D614G,D1163Y,G1167V	FALSE
EPI_ISL_653038	2020-10-30	L18F,A222V,D614G,P1162S	FALSE
EPI_ISL_653048	2020-10-28	D614G	FALSE
EPI_ISL_653051	2020-10-28	D614G	FALSE
EPI_ISL_653036	2020-10-30	L18F,A222V,D614G	FALSE
EPI_ISL_653060	2020-10-29	L5F,T33A,T76I,A222V,D614G	FALSE
EPI_ISL_653046	2020-10-29	A222V,D614G	FALSE
EPI_ISL_653055	2020-10-29	D614G	FALSE
EPI_ISL_653045	2020-10-30	S477N,D614G	FALSE
EPI_ISL_653056	2020-10-29	L18F,A222V,D614G	FALSE
EPI_ISL_653053	2020-10-29	D614G	FALSE
EPI_ISL_653044	2020-10-30	L18F,A222V,D614G	FALSE
EPI_ISL_653057	2020-10-29	L5F,A222V,D614G	FALSE
EPI_ISL_653042	2020-10-30	L18F,A222V,D614G	FALSE
EPI_ISL_653065	2020-10-29	P25S,N439K,D614G,C1253F	FALSE
EPI_ISL_653052	2020-10-28	D614G	FALSE
EPI_ISL_653059	2020-10-29	L18F,A222V,D614G	FALSE
EPI_ISL_653066	2020-10-29	P25S,N439K,D614G,C1253F	FALSE
EPI_ISL_653085	2020-10-27	P25S,N439K,D614G,C1253F	FALSE
EPI_ISL_653082	2020-10-31	L18F,A222V,D614G	FALSE
EPI_ISL_653067	2020-10-31	A222V,D614G,D1163Y,G1167V	FALSE
EPI_ISL_653088	2020-10-29	A222V,D614G	FALSE
EPI_ISL_653083	2020-10-27	L18F,D614G	FALSE
EPI_ISL_653062	2020-10-29	L18F,S477N,D614G	FALSE
EPI_ISL_662720	2020-10-29	L18F,A222V,D614G	FALSE
EPI_ISL_653073	2020-10-29	A222V,D614G	FALSE
EPI_ISL_653068	2020-10-30	S477N,D614G	FALSE
EPI_ISL_662723	2020-10-30	L18F,A222V,D614G	FALSE
EPI_ISL_662722	2020-10-30	L18F,A222V,H245Y,D614G	FALSE
EPI_ISL_662725	2020-10-29	L18F,S477N,D614G	FALSE
EPI_ISL_662724	2020-10-29	A222V,D614G	FALSE
EPI_ISL_662730	2020-10-30	T19I,S98F,D614G	FALSE
EPI_ISL_662727	2020-10-30	A222V,D614G,D1163Y,G1167V	FALSE
EPI_ISL_662726	2020-10-29	A222V,D614G	FALSE
EPI_ISL_662728	2020-10-29	D614G	FALSE
EPI_ISL_662733	2020-10-30	L18F,A222V,D614G	FALSE
EPI_ISL_662738	2020-10-30	A222V,D614G	FALSE
EPI_ISL_662735	2020-10-30	A222V,D614G	FALSE
EPI_ISL_662736	2020-10-29	I210del,D614G,T859N	FALSE
EPI_ISL_662743	2020-10-30	A222V,A262S,D614G,V705L	FALSE
EPI_ISL_662734	2020-10-30	L18F,A222V,D614G	FALSE
EPI_ISL_662731	2020-10-30	L18F,A222V,D614G	FALSE
EPI_ISL_662741	2020-10-29	L18F,A222V,D614G	FALSE
EPI_ISL_662721	2020-10-29	L18F,A222V,D614G,P631S	FALSE
EPI_ISL_662737	2020-10-30	L18F,A222V,D614G	FALSE
EPI_ISL_662739	2020-10-30	L18F,A222V,D614G	FALSE
EPI_ISL_662729	2020-10-29	D614G	FALSE
EPI_ISL_662732	2020-10-28	I210del,D614G,T859N,S939F	FALSE
EPI_ISL_662748	2020-10-29	L18F,A222V,D614G	FALSE
EPI_ISL_662745	2020-10-29	L18F,S477N,D614G,P807T	FALSE
EPI_ISL_662751	2020-10-29	L18F,A222V,D614G	FALSE
EPI_ISL_662747	2020-10-29	A222V,D614G	FALSE
EPI_ISL_662740	2020-10-29	L18F,A222V,D614G	FALSE
EPI_ISL_662742	2020-10-28	S255F,D614G,K1073N	FALSE
EPI_ISL_662744	2020-10-30	D614G	FALSE
EPI_ISL_662749	2020-10-29	D614G	FALSE
EPI_ISL_662746	2020-10-26	S255F,D614G,K1073N	FALSE
EPI_ISL_662750	2020-10-30	D614G	FALSE
EPI_ISL_662753	2020-10-30	A222V,D614G	FALSE
EPI_ISL_662757	2020-10-29	L18F,A222V,D614G	FALSE
EPI_ISL_662756	2020-10-29	D614G	FALSE
EPI_ISL_662754	2020-10-28	A222V,D614G	FALSE
EPI_ISL_662752	2020-10-29	D614G,A688V	FALSE
EPI_ISL_662755	2020-10-29	A222V,D614G,D1163Y,G1167V	FALSE
EPI_ISL_662759	2020-10-28	Q14H,L18F,A222V,D614G	FALSE
EPI_ISL_662758	2020-10-29	L18F,A222V,D614G	FALSE
EPI_ISL_662761	2020-10-29	L176F,A222V,D614G	FALSE
EPI_ISL_662762	2020-10-30	D614G	FALSE
EPI_ISL_662760	2020-10-29	L18F,A222V,D614G	FALSE
EPI_ISL_662769	2020-10-30	A222V,D614G	FALSE
EPI_ISL_662763	2020-10-29	D614G	FALSE
EPI_ISL_662766	2020-10-29	D614G	FALSE
EPI_ISL_662765	2020-10-30	A222V,D614G	FALSE
EPI_ISL_662764	2020-10-29	D614G	FALSE
EPI_ISL_662806	2020-10-29	L18F,A222V,D614G	FALSE
EPI_ISL_662770	2020-10-29	L18F,A222V,D614G	FALSE
EPI_ISL_662773	2020-10-29	L18F,A222V,D614G	FALSE
EPI_ISL_662807	2020-10-30	L18F,A222V,D614G	FALSE
EPI_ISL_662768	2020-10-29	L18F,A222V,D614G	FALSE
EPI_ISL_662808	2020-10-29	A222V,D614G	FALSE
EPI_ISL_662767	2020-10-29	A222V,D614G	FALSE
EPI_ISL_662771	2020-10-29	D614G,D936H	FALSE
EPI_ISL_662805	2020-10-28	D614G,T723I	FALSE
EPI_ISL_665053	2020-10-28	A222V,D614G	FALSE
EPI_ISL_662772	2020-10-29	D614G	FALSE
EPI_ISL_665062	2020-10-25	L18F,A222V,D614G	FALSE
EPI_ISL_665046	2020-10-30	A222V,D614G	FALSE
EPI_ISL_665067	2020-11-01	D80Y,N164T,A222V,A262S,E583D,D614G	FALSE
EPI_ISL_662809	2020-10-29	A222V,D614G	FALSE
EPI_ISL_679657	2020-11-01	A222V,D614G,G769V,S929T	FALSE
EPI_ISL_679654	2020-11-01	A222V,E583D,D614G	FALSE
EPI_ISL_665056	2020-10-27	D80Y,N164T,A222V,A262S,E583D,D614G	FALSE
EPI_ISL_679650	2020-11-01	L18F,D215H,A222V,D614G	FALSE
EPI_ISL_679664	2020-11-01	D614G	FALSE
EPI_ISL_679649	2020-11-01	A222V,D614G,D1163Y,G1167V	FALSE
EPI_ISL_679663	2020-11-01	A222V,D614G	FALSE
EPI_ISL_679660	2020-11-01	A222V,E583D,D614G	FALSE
EPI_ISL_679656	2020-11-01	A222V,E583D,D614G	FALSE
EPI_ISL_679670	2020-11-01	D614G	FALSE
EPI_ISL_679674	2020-11-01	D614G,V622F	FALSE
EPI_ISL_679662	2020-11-01	D80Y,N164T,A222V,A262S,D614G,I1216V	FALSE
EPI_ISL_679668	2020-11-01	A222V,D614G	FALSE
EPI_ISL_679665	2020-11-01	L18F,D215H,A222V,D614G	FALSE
EPI_ISL_679672	2020-11-01	A222V,D614G	FALSE
EPI_ISL_679667	2020-11-01	A222V,A262S,P272L,D614G	FALSE
EPI_ISL_679681	2020-11-01	A222V,D614G	FALSE
EPI_ISL_679687	2020-11-01	L18F,A222V,D614G	FALSE
EPI_ISL_679677	2020-11-01	A222V,D614G	FALSE
EPI_ISL_679691	2020-10-31	L18F,A222V,D614G	FALSE
EPI_ISL_679676	2020-11-01	D614G	FALSE
EPI_ISL_679675	2020-11-01	S477N,D614G	FALSE
EPI_ISL_679686	2020-11-01	L18F,A222V,D614G	FALSE
EPI_ISL_624407	2020-10-22	A222V,D614G	FALSE
EPI_ISL_624406	2020-10-22	D614G	FALSE
EPI_ISL_624402	2020-10-22	D614G	FALSE
EPI_ISL_624401	2020-10-22	L18F,A222V,D614G	FALSE
EPI_ISL_679689	2020-11-01	A222V,D614G	FALSE
EPI_ISL_624413	2020-10-22	A222V,D614G	FALSE
EPI_ISL_624400	2020-10-22	S255F,D614G,K1073N	FALSE
EPI_ISL_624441	2020-10-22	L18F,A222V,D614G	FALSE
EPI_ISL_624408	2020-10-22	A222V,D614G	FALSE
EPI_ISL_624409	2020-10-22	A222V,D614G	FALSE
EPI_ISL_624411	2020-10-22	D614G	FALSE
EPI_ISL_624415	2020-10-22	S477N,D614G	FALSE
EPI_ISL_624410	2020-10-22	A222V,D614G	FALSE
EPI_ISL_624440	2020-10-22	delH69V70,N439K,D614G	FALSE
EPI_ISL_624444	2020-10-22	D614G	FALSE
EPI_ISL_624412	2020-10-22	A222V,D614G	FALSE
EPI_ISL_624414	2020-10-22	L18F,A222V,D614G	FALSE
EPI_ISL_624448	2020-10-22	L18F,A222V,D614G	FALSE
EPI_ISL_624445	2020-10-22	D614G	FALSE
EPI_ISL_624460	2020-10-22	A222V,D614G	FALSE
EPI_ISL_624446	2020-10-22	L18F,A222V,D614G	FALSE
EPI_ISL_624461	2020-10-22	L18F,A222V,D614G	FALSE
EPI_ISL_624449	2020-10-22	L18F,A222V,D614G	FALSE
EPI_ISL_624442	2020-10-22	L18F,A222V,D614G	FALSE
EPI_ISL_624452	2020-10-22	S12F,D614G	FALSE
EPI_ISL_624467	2020-10-22	A222V,D614G	FALSE
EPI_ISL_624463	2020-10-22	D614G	FALSE
EPI_ISL_624462	2020-10-22	L18F,A222V,D614G	FALSE
EPI_ISL_624466	2020-10-22	L18F,A222V,D614G	FALSE
EPI_ISL_624464	2020-10-22	L18F,A222V,D614G	FALSE
EPI_ISL_624471	2020-10-22	A222V,D614G	FALSE
EPI_ISL_624469	2020-10-22	L18F,A222V,D614G	FALSE
EPI_ISL_624478	2020-10-22	V36F,A222V,D614G	FALSE
EPI_ISL_624474	2020-10-22	L18F,D614G	FALSE
EPI_ISL_630211	2020-10-22	D614G	FALSE
EPI_ISL_624470	2020-10-22	L18F,A222V,D614G	FALSE
EPI_ISL_624468	2020-10-22	A222V,D614G	FALSE
EPI_ISL_630206	2020-10-22	D614G	FALSE
EPI_ISL_624475	2020-10-22	L18F,A222V,D614G	FALSE
EPI_ISL_629279	2020-10-22	L18F,A222V,D614G	FALSE
EPI_ISL_629246	2020-10-22	L176F,A222V,D614G,A1078S,E1150D,K1191N	FALSE
EPI_ISL_630227	2020-10-22	L18F,A222V,D614G	FALSE
EPI_ISL_630200	2020-10-22	A222V,D614G	FALSE
EPI_ISL_630217	2020-10-22	A222V,D427G,E583D,D614G	FALSE
EPI_ISL_624477	2020-10-22	D614G	FALSE
EPI_ISL_630223	2020-10-22	A222V,E583D,D614G	FALSE
EPI_ISL_630208	2020-10-22	A222V,D614G	FALSE
EPI_ISL_630241	2020-10-22	L18F,D215H,A222V,D614G	FALSE
EPI_ISL_630224	2020-10-22	L5F,D614G	FALSE
EPI_ISL_630276	2020-10-22	D614G	FALSE
EPI_ISL_630304	2020-10-22	D614G	FALSE
EPI_ISL_630233	2020-10-22	T19K,A222V,A262S,P272L,D614G	FALSE
EPI_ISL_630262	2020-10-22	A222V,D614G	FALSE
EPI_ISL_630277	2020-10-22	A222V,A243S,D614G	FALSE
EPI_ISL_630308	2020-10-22	L18F,A222V,D614G	FALSE
EPI_ISL_637788	2020-10-22	G261V,D614G	FALSE
EPI_ISL_637789	2020-10-23	L18F,A222V,D614G	FALSE
EPI_ISL_630238	2020-10-22	D614G	FALSE
EPI_ISL_630307	2020-10-22	A222V,D614G	FALSE
EPI_ISL_630269	2020-10-22	D198G,D614G	FALSE
EPI_ISL_630279	2020-10-22	A27T,A222V,D614G	FALSE
EPI_ISL_643503	2020-10-30	L18F,delH69V70,L189F,N439K,D614G,V772I,G1219V	FALSE
EPI_ISL_643507	2020-10-30	A163T,D614G	FALSE
EPI_ISL_642243	2020-11-01	D614G	FALSE
EPI_ISL_642251	2020-11-01	L18F,A222V,D614G,T719I	FALSE
EPI_ISL_642203	2020-11-01	A222V,D614G	FALSE
EPI_ISL_643502	2020-10-30	A222V,D614G	FALSE
EPI_ISL_642247	2020-11-01	D614G	FALSE
EPI_ISL_643504	2020-10-29	A222V,E583D,D614G	FALSE
EPI_ISL_643505	2020-10-29	D614G	FALSE
EPI_ISL_643506	2020-10-29	L18F,D215H,A222V,D614G	FALSE
EPI_ISL_642222	2020-10-31	L18F,A222V,S256L,D614G	FALSE
EPI_ISL_643509	2020-10-29	D614G	FALSE
EPI_ISL_643512	2020-10-29	D614G	FALSE
EPI_ISL_643510	2020-10-29	L18F,D215H,A222V,D614G	FALSE
EPI_ISL_643513	2020-10-29	delH69V70,N439K,D614G	FALSE
EPI_ISL_643508	2020-10-30	L18F,A222V,D614G	FALSE
EPI_ISL_643511	2020-10-30	S477N,D614G	FALSE
EPI_ISL_643522	2020-10-30	L18F,A222V,D614G	FALSE
EPI_ISL_643514	2020-10-29	A222V,D614G,S929T	FALSE
EPI_ISL_643516	2020-10-29	T19K,A222V,A262S,P272L,D614G	FALSE
EPI_ISL_643517	2020-10-29	D614G	FALSE
EPI_ISL_643515	2020-10-30	D614G	FALSE
EPI_ISL_643518	2020-10-28	I210del,D614G	FALSE
EPI_ISL_643521	2020-10-28	A222V,D614G	FALSE
EPI_ISL_643523	2020-10-30	D614G,A688V	FALSE
EPI_ISL_643525	2020-10-30	L18F,A222V,D614G	FALSE
EPI_ISL_643524	2020-10-30	A222V,D614G	FALSE
EPI_ISL_643530	2020-10-30	A222V,D614G	FALSE
EPI_ISL_643520	2020-10-29	R21K,A222V,D614G,D1163Y,G1167V	FALSE
EPI_ISL_643527	2020-10-29	L18F,D215H,A222V,D614G	FALSE
EPI_ISL_643526	2020-10-29	A222V,D614G	FALSE
EPI_ISL_643528	2020-10-29	A222V,E583D,D614G	FALSE
EPI_ISL_643529	2020-10-30	A222V,A262S,P272L,D614G	FALSE
EPI_ISL_643536	2020-10-29	D614G	FALSE
EPI_ISL_643531	2020-10-28	D614G,T723I	FALSE
EPI_ISL_643538	2020-10-31	A222V,D614G	FALSE
EPI_ISL_643533	2020-10-28	E156K,A222V,D614G	FALSE
EPI_ISL_643535	2020-10-30	S477N,D614G	FALSE
EPI_ISL_643532	2020-10-30	D614G	FALSE
EPI_ISL_643539	2020-10-29	A222V,D614G	FALSE
EPI_ISL_643542	2020-10-29	A222V,E583D,D614G	FALSE
EPI_ISL_643534	2020-10-29	A222V,D614G	FALSE
EPI_ISL_643540	2020-10-29	A222V,D614G	FALSE
EPI_ISL_643537	2020-10-30	A222V,D614G	FALSE
EPI_ISL_643541	2020-10-30	D614G	FALSE
EPI_ISL_643543	2020-10-29	L18F,A222V,D614G	FALSE
EPI_ISL_643547	2020-10-30	S477N,D614G	FALSE
EPI_ISL_643552	2020-10-30	delH69V70,N439K,D614G	FALSE
EPI_ISL_643551	2020-10-29	N439K,D614G	FALSE
EPI_ISL_643545	2020-10-29	A222V,A262S,P272L,D614G,C1250F	FALSE
EPI_ISL_643548	2020-10-29	D614G	FALSE
EPI_ISL_643546	2020-10-29	D614G	FALSE
EPI_ISL_643555	2020-10-30	L18F,A222V,D614G	FALSE
EPI_ISL_643550	2020-10-30	A222V,D614G	FALSE
EPI_ISL_643549	2020-10-30	A222V,D614G	FALSE
EPI_ISL_643553	2020-10-29	L5F,A222V,D574Y,D614G,H655Y	FALSE
EPI_ISL_643544	2020-10-29	L18F,D215H,A222V,D614G	FALSE
EPI_ISL_643554	2020-10-29	A222V,E583D,D614G	FALSE
EPI_ISL_643559	2020-10-31	A222V,D614G	FALSE
EPI_ISL_643557	2020-10-29	T19K,A222V,A262S,P272L,D614G	FALSE
EPI_ISL_643564	2020-10-30	A222V,E583D,D614G	FALSE
EPI_ISL_643556	2020-10-30	A222V,D614G	FALSE
EPI_ISL_643563	2020-10-30	S477N,D614G	FALSE
EPI_ISL_643562	2020-10-30	A222V,E583D,D614G	FALSE
EPI_ISL_643565	2020-10-29	L18F,E96G,A222V,D614G	FALSE
EPI_ISL_643558	2020-10-30	A222V,D614G	FALSE
EPI_ISL_643560	2020-10-30	L18F,A222V,D614G,I1130M	FALSE
EPI_ISL_643566	2020-10-30	S477N,D614G	FALSE
EPI_ISL_643561	2020-10-30	L18F,A222V,D614G	FALSE
EPI_ISL_643576	2020-10-29	S477N,D614G	FALSE
EPI_ISL_643571	2020-10-30	A222V,D614G	FALSE
EPI_ISL_643574	2020-10-30	D614G	FALSE
EPI_ISL_643568	2020-10-29	A222V,D614G	FALSE
EPI_ISL_643567	2020-10-30	D614G	FALSE
EPI_ISL_643579	2020-10-30	D614G	FALSE
EPI_ISL_643569	2020-10-30	R190M,D614G	FALSE
EPI_ISL_643570	2020-10-30	A222V,D614G	FALSE
EPI_ISL_643575	2020-10-29	A222V,D614G	FALSE
EPI_ISL_643573	2020-10-30	L18F,A222V,D614G	FALSE
EPI_ISL_643582	2020-10-30	L18F,A222V,D614G	FALSE
EPI_ISL_643583	2020-10-31	D614G	FALSE
EPI_ISL_643578	2020-10-31	L18F,D215H,A222V,D614G	FALSE
EPI_ISL_643585	2020-10-30	L18F,A222V,D614G	FALSE
EPI_ISL_643584	2020-10-29	D614G	FALSE
EPI_ISL_643580	2020-10-30	S477N,D614G	FALSE
EPI_ISL_643601	2020-10-31	A222V,D614G	FALSE
EPI_ISL_643587	2020-10-30	L18F,Q23H,A222V,D614G	FALSE
EPI_ISL_643577	2020-10-29	D80Y,N164T,A222V,A262S,D614G	FALSE
EPI_ISL_643600	2020-10-29	D614G	FALSE
EPI_ISL_643589	2020-10-31	A222V,D614G	FALSE
EPI_ISL_643581	2020-10-29	D614G	FALSE
EPI_ISL_643586	2020-10-29	D614G	FALSE
EPI_ISL_643588	2020-10-29	A222V,D614G,D1163Y,G1167V	FALSE
EPI_ISL_643602	2020-10-29	T19K,A222V,A262S,P272L,D614G	FALSE
EPI_ISL_643606	2020-10-30	D614G,A879S,V1264L	FALSE
EPI_ISL_643605	2020-10-29	A222V,D614G,M1229T	FALSE
EPI_ISL_643604	2020-10-30	A222V,D614G	FALSE
EPI_ISL_643609	2020-10-29	A222V,E583D,D614G	FALSE
EPI_ISL_643614	2020-10-30	S477N,D614G	FALSE
EPI_ISL_643620	2020-10-30	A222V,D614G	FALSE
EPI_ISL_643607	2020-10-30	A222V,D614G	FALSE
EPI_ISL_643611	2020-10-30	A222V,D614G	FALSE
EPI_ISL_643621	2020-10-30	L18F,D215H,A222V,D614G	FALSE
EPI_ISL_643608	2020-10-30	A222V,D614G	FALSE
EPI_ISL_643616	2020-10-29	L18F,A222V,D614G	FALSE
EPI_ISL_643610	2020-10-29	L18F,A222V,D614G	FALSE
EPI_ISL_647161	2020-11-01	A222V,A262S,P272L,D614G	FALSE
EPI_ISL_643618	2020-10-30	A222V,D614G	FALSE
EPI_ISL_643612	2020-10-29	T22I,T385I,L452R,D614G	FALSE
EPI_ISL_643613	2020-10-29	D614G	FALSE
EPI_ISL_643615	2020-10-29	L176F,A222V,D614G	FALSE
EPI_ISL_643619	2020-10-30	A222V,D614G	FALSE
EPI_ISL_647152	2020-11-01	A222V,D614G	FALSE
EPI_ISL_647153	2020-11-01	L18F,A222V,S256L,P330S,D614G	FALSE
EPI_ISL_647197	2020-11-01	A222V,D614G	FALSE
EPI_ISL_647172	2020-11-01	A222V,D614G	FALSE
EPI_ISL_647187	2020-11-01	S12F,D614G	FALSE
EPI_ISL_647199	2020-11-01	L18F,A222V,D614G	FALSE
EPI_ISL_643617	2020-10-29	A222V,D614G	FALSE
EPI_ISL_643622	2020-10-30	L18F,A222V,D614G	FALSE
EPI_ISL_647165	2020-11-01	D614G,T723I,E1202D	FALSE
EPI_ISL_647160	2020-11-01	A222V,E583D,D614G	FALSE
EPI_ISL_650701	2020-10-25	L18F,A222V,D614G	FALSE
EPI_ISL_647178	2020-11-01	E96D,L176F,A222V,D614G	FALSE
EPI_ISL_647180	2020-11-01	D614G	FALSE
EPI_ISL_650724	2020-11-01	L18F,A222V,D614G	FALSE
EPI_ISL_659092	2020-11-01	A222V,D614G	FALSE
EPI_ISL_659095	2020-11-01	L18F,A222V,D614G	FALSE
EPI_ISL_650729	2020-11-01	A222V,D614G	FALSE
EPI_ISL_662703	2020-10-28	I231L,D614G	FALSE
EPI_ISL_662700	2020-10-30	D614G	FALSE
EPI_ISL_650744	2020-10-31	A222V,D614G	FALSE
EPI_ISL_659096	2020-11-01	A222V,D614G	FALSE
EPI_ISL_662704	2020-10-29	D614G	FALSE
EPI_ISL_662705	2020-10-29	A222V,D614G	FALSE
EPI_ISL_662710	2020-10-28	L18F,A222V,D614G	FALSE
EPI_ISL_662702	2020-10-30	L18F,A222V,D614G	FALSE
EPI_ISL_662706	2020-10-29	D614G,V622F	FALSE
EPI_ISL_662707	2020-10-29	D614G	FALSE
EPI_ISL_662711	2020-10-30	D614G	FALSE
EPI_ISL_662708	2020-10-30	L18F,A222V,D614G	FALSE
EPI_ISL_662713	2020-10-29	L18F,A222V,D614G	FALSE
EPI_ISL_662709	2020-10-29	I210del,D614G,T859N	FALSE
EPI_ISL_662714	2020-10-28	L18F,A222V,D614G	FALSE
EPI_ISL_662701	2020-10-29	I210del,D614G,T859N	FALSE
EPI_ISL_662712	2020-10-30	I210del,D614G,T859N	FALSE
EPI_ISL_662776	2020-10-29	L18F,A222V,D614G	FALSE
EPI_ISL_662775	2020-10-30	L18F,A222V,D614G	FALSE
EPI_ISL_662715	2020-10-29	L18F,A222V,S256L,D614G	FALSE
EPI_ISL_662719	2020-10-29	L18F,A222V,D614G	FALSE
EPI_ISL_662780	2020-10-30	L18F,A222V,D614G	FALSE
EPI_ISL_662774	2020-10-29	A222V,A262S,P272L,D614G	FALSE
EPI_ISL_662717	2020-10-30	D614G	FALSE
EPI_ISL_662781	2020-10-29	L18F,A222V,D614G	FALSE
EPI_ISL_662777	2020-10-29	L18F,A222V,D614G	FALSE
EPI_ISL_662716	2020-10-29	A222V,A262S,P272L,D614G	FALSE
EPI_ISL_662782	2020-10-30	A222V,D614G	FALSE
EPI_ISL_662783	2020-10-29	P26S,A222V,D614G,A688V	FALSE
EPI_ISL_662779	2020-10-29	D614G	FALSE
EPI_ISL_662784	2020-10-30	D614G	FALSE
EPI_ISL_662788	2020-10-28	A222V,D614G	FALSE
EPI_ISL_662785	2020-10-29	L18F,A222V,S256L,D614G	FALSE
EPI_ISL_662787	2020-10-29	L18F,A222V,D614G	FALSE
EPI_ISL_662778	2020-10-29	A222V,D614G	FALSE
EPI_ISL_662789	2020-10-29	L18F,A222V,D614G,P631S	FALSE
EPI_ISL_662786	2020-10-29	L18F,A222V,D614G	FALSE
EPI_ISL_662790	2020-10-28	D614G	FALSE
EPI_ISL_662792	2020-10-29	A222V,D614G	FALSE
EPI_ISL_662795	2020-10-29	L18F,H146Y,A222V,D614G	FALSE
EPI_ISL_662793	2020-10-30	D614G	FALSE
EPI_ISL_662796	2020-10-29	L18F,A222V,D614G	FALSE
EPI_ISL_662794	2020-10-29	A222V,D614G,D1163Y,G1167V	FALSE
EPI_ISL_826488	2020-10-22	delH69V70,N439K,D614G	FALSE
EPI_ISL_826487	2020-10-22	L18F,A222V,D614G	FALSE
EPI_ISL_662798	2020-10-28	S255F,D614G,K1073N	FALSE
EPI_ISL_826495	2020-10-22	A222V,D614G	FALSE
EPI_ISL_826491	2020-10-22	L18F,A222V,D614G	FALSE
EPI_ISL_826486	2020-10-22	L18F,A222V,D614G	FALSE
EPI_ISL_662791	2020-10-29	A222V,D614G,A688V	FALSE
EPI_ISL_662797	2020-10-29	L18F,A222V,D614G	FALSE
EPI_ISL_662799	2020-10-28	L18F,A222V,D614G	FALSE
EPI_ISL_826504	2020-10-22	A222V,E583D,D614G	FALSE
EPI_ISL_826498	2020-10-22	L18F,A222V,D614G	FALSE
EPI_ISL_826496	2020-10-22	L18F,Q23H,A222V,D614G	FALSE
EPI_ISL_826494	2020-10-22	L18F,D614G	FALSE
EPI_ISL_826507	2020-10-22	L18F,A222V,D614G	FALSE
EPI_ISL_826513	2020-10-22	A222V,D614G	FALSE
EPI_ISL_826500	2020-10-22	L18F,A222V,D614G	FALSE
EPI_ISL_826492	2020-10-22	L18F,A222V,D614G	FALSE
EPI_ISL_826499	2020-10-22	A222V,D614G	FALSE
EPI_ISL_623829	2020-10-23	L18F,A222V,D614G	FALSE
EPI_ISL_623800	2020-10-23	D614G	FALSE
EPI_ISL_826506	2020-10-22	A222V,D614G	FALSE
EPI_ISL_623828	2020-10-23	D614G	FALSE
EPI_ISL_826508	2020-10-22	L18F,A222V,D614G	FALSE
EPI_ISL_623824	2020-10-22	L18F,D215H,A222V,D614G	FALSE
EPI_ISL_623832	2020-10-23	N439K,D614G	FALSE
EPI_ISL_623831	2020-10-23	D198G,D614G	FALSE
EPI_ISL_623823	2020-10-23	L18F,A222V,D614G	FALSE
EPI_ISL_623825	2020-10-22	L18F,A222V,D614G	FALSE
EPI_ISL_623839	2020-10-22	A222V,D614G,G1167V	FALSE
EPI_ISL_623833	2020-10-23	A222V,D614G	FALSE
EPI_ISL_623838	2020-10-23	L18F,A222V,D614G	FALSE
EPI_ISL_623834	2020-10-23	L18F,A222V,D614G	FALSE
EPI_ISL_623844	2020-10-23	L18F,A222V,D614G	FALSE
EPI_ISL_623835	2020-10-22	D614G	FALSE
EPI_ISL_623841	2020-10-23	D614G,V687L	FALSE
EPI_ISL_623846	2020-10-23	D614G	FALSE
EPI_ISL_623840	2020-10-23	L18F,A222V,D614G	FALSE
EPI_ISL_623848	2020-10-23	A222V,D614G	FALSE
EPI_ISL_623850	2020-10-22	G181V,A222V,D614G	FALSE
EPI_ISL_623849	2020-10-23	A222V,D614G	FALSE
EPI_ISL_623847	2020-10-23	L18F,A222V,V308L,D614G	FALSE
EPI_ISL_623851	2020-10-22	S477N,D614G	FALSE
EPI_ISL_623855	2020-10-23	L18F,H69Y,A222V,D614G	FALSE
EPI_ISL_623845	2020-10-22	A222V,A262S,P272L,D614G	FALSE
EPI_ISL_623854	2020-10-23	T95I,D614G	FALSE
EPI_ISL_623860	2020-10-22	L18F,A222V,D614G	FALSE
EPI_ISL_623864	2020-10-22	L18F,A222V,D614G	FALSE
EPI_ISL_623858	2020-10-22	P26L,A222V,D614G	FALSE
EPI_ISL_623857	2020-10-23	A222V,D614G,A688V	FALSE
EPI_ISL_623859	2020-10-22	A222V,D614G,D1163Y,G1167V	FALSE
EPI_ISL_623852	2020-10-22	D614G	FALSE
EPI_ISL_623865	2020-10-22	L18F,A222V,D614G	FALSE
EPI_ISL_624417	2020-10-22	D614G	FALSE
EPI_ISL_623866	2020-10-22	L18F,A222V,D614G	FALSE
EPI_ISL_624421	2020-10-22	D614G,C1250F	FALSE
EPI_ISL_624423	2020-10-22	L18F,D614G	FALSE
EPI_ISL_624404	2020-10-22	A222V,D614G	FALSE
EPI_ISL_624418	2020-10-22	D80Y,N164T,A222V,A262S,D614G	FALSE
EPI_ISL_623861	2020-10-22	D614G	FALSE
EPI_ISL_624422	2020-10-22	D614G	FALSE
EPI_ISL_624419	2020-10-22	A222V,D614G	FALSE
EPI_ISL_624428	2020-10-22	D614G	FALSE
EPI_ISL_624424	2020-10-22	S98F,D614G	FALSE
EPI_ISL_624425	2020-10-22	D614G	FALSE
EPI_ISL_624420	2020-10-22	E583D,D614G	FALSE
EPI_ISL_624429	2020-10-22	L18F,A222V,D614G	FALSE
EPI_ISL_624433	2020-10-22	A222V,D614G	FALSE
EPI_ISL_624434	2020-10-22	A520S,D614G	FALSE
EPI_ISL_624435	2020-10-22	A222V,E583D,D614G	FALSE
EPI_ISL_624430	2020-10-22	A222V,D614G	FALSE
EPI_ISL_624432	2020-10-22	D614G	FALSE
EPI_ISL_624438	2020-10-22	S477N,D614G	FALSE
EPI_ISL_629291	2020-10-22	A222V,D614G	FALSE
EPI_ISL_624437	2020-10-22	L18F,A222V,D614G	FALSE
EPI_ISL_630294	2020-10-22	D614G,D839Y	FALSE
EPI_ISL_624436	2020-10-22	S477N,D614G	FALSE
EPI_ISL_633273	2020-10-26	L18F,A222V,D614G	FALSE
EPI_ISL_629293	2020-10-22	A222V,D614G	FALSE
EPI_ISL_633274	2020-10-27	D614G	FALSE
EPI_ISL_633275	2020-10-29	D80Y,N164T,A222V,A262S,D614G	FALSE
EPI_ISL_633270	2020-10-26	A222V,D614G	FALSE
EPI_ISL_633276	2020-10-27	L18F,A222V,D614G	FALSE
EPI_ISL_633272	2020-10-27	L18F,A222V,D614G	FALSE
EPI_ISL_633278	2020-10-26	A222V,D614G	FALSE
EPI_ISL_633279	2020-10-26	D614G	FALSE
EPI_ISL_633282	2020-10-27	L18F,A222V,D614G	FALSE
EPI_ISL_630285	2020-10-22	S256P,D614G	FALSE
EPI_ISL_633271	2020-10-27	L18F,A222V,D614G	FALSE
EPI_ISL_633283	2020-10-27	L18F,A222V,D614G	FALSE
EPI_ISL_633289	2020-10-26	D614G,G1099S	FALSE
EPI_ISL_633284	2020-10-26	L176F,A222V,D614G	FALSE
EPI_ISL_633277	2020-10-26	N439K,D614G,S1242I	FALSE
EPI_ISL_633285	2020-10-27	L18F,A222V,D614G	FALSE
EPI_ISL_633281	2020-10-25	D614G	FALSE
EPI_ISL_633288	2020-10-26	P25S,N439K,D614G,Q677H,C1253F	FALSE
EPI_ISL_633294	2020-10-26	D614G	FALSE
EPI_ISL_633292	2020-10-25	A222V,D614G	FALSE
EPI_ISL_633280	2020-10-27	L18F,A222V,D614G	FALSE
EPI_ISL_633287	2020-10-27	L18F,A222V,D614G	FALSE
EPI_ISL_633293	2020-10-27	A222V,D614G	FALSE
EPI_ISL_633299	2020-10-26	D614G	FALSE
EPI_ISL_634504	2020-10-22	M177I,A222V,E583D,D614G	FALSE
EPI_ISL_633296	2020-10-26	L18F,A222V,D614G	FALSE
EPI_ISL_633295	2020-10-26	L18F,A222V,D614G	FALSE
EPI_ISL_633291	2020-10-25	A222V,D614G,M1229T	FALSE
EPI_ISL_634509	2020-10-22	D614G	FALSE
EPI_ISL_634512	2020-10-22	A222V,A262S,P272L,D614G	FALSE
EPI_ISL_633298	2020-10-26	L18F,A222V,D614G	FALSE
EPI_ISL_634508	2020-10-22	D614G	FALSE
EPI_ISL_641711	2020-11-01	D614G	FALSE
EPI_ISL_641715	2020-10-30	L18F,A222V,D614G	FALSE
EPI_ISL_637738	2020-10-22	D614G	FALSE
EPI_ISL_637727	2020-10-24	R21I,D614G	FALSE
EPI_ISL_634510	2020-10-22	L18F,A222V,D614G	FALSE
EPI_ISL_641745	2020-11-01	L18F,A222V,S256L,D614G	FALSE
EPI_ISL_641744	2020-11-01	D614G	FALSE
EPI_ISL_641710	2020-10-31	L18F,A222V,D614G	FALSE
EPI_ISL_641747	2020-11-01	A222V,E583D,D614G	FALSE
EPI_ISL_641720	2020-11-01	L18F,A222V,D614G	FALSE
EPI_ISL_641734	2020-10-31	L18F,A222V,D614G	FALSE
EPI_ISL_641733	2020-11-01	L18F,A222V,D614G	FALSE
EPI_ISL_641756	2020-11-01	I210del,D614G,T859N	FALSE
EPI_ISL_641707	2020-10-31	L18F,A222V,D614G	FALSE
EPI_ISL_641762	2020-11-01	L18F,D215H,A222V,D614G	FALSE
EPI_ISL_641761	2020-10-31	L18F,A222V,D614G	FALSE
EPI_ISL_641753	2020-10-31	D614G	FALSE
EPI_ISL_641758	2020-11-01	L18F,A222V,D614G	FALSE
EPI_ISL_641769	2020-11-01	A222V,D614G	FALSE
EPI_ISL_641763	2020-11-01	L18F,A222V,D614G	FALSE
EPI_ISL_641775	2020-11-01	D614G	FALSE
EPI_ISL_642284	2020-11-01	A222V,D614G	FALSE
EPI_ISL_641759	2020-10-31	D614G,T723I	FALSE
EPI_ISL_641782	2020-11-01	A222V,D614G	FALSE
EPI_ISL_641785	2020-11-01	L18F,A222V,D614G	FALSE
EPI_ISL_641780	2020-11-01	L18F,D215H,A222V,V289L,D614G	FALSE
EPI_ISL_643591	2020-10-30	L18F,D215H,A222V,D614G	FALSE
EPI_ISL_641788	2020-11-01	L18F,A222V,D614G	FALSE
EPI_ISL_643594	2020-10-29	L18F,A222V,D614G	FALSE
EPI_ISL_641795	2020-10-31	A222V,D614G	FALSE
EPI_ISL_641796	2020-11-01	D614G	FALSE
EPI_ISL_643597	2020-10-30	delH69V70,N439K,D614G	FALSE
EPI_ISL_643592	2020-10-30	L18F,A222V,S256L,D614G	FALSE
EPI_ISL_643596	2020-10-30	L18F,H146Y,A222V,D614G	FALSE
EPI_ISL_641799	2020-11-01	A222V,D614G,I850T	FALSE
EPI_ISL_643590	2020-10-29	S98F,G142S,D614G	FALSE
EPI_ISL_643593	2020-10-29	A222V,D614G,G639S	FALSE
EPI_ISL_646590	2020-11-01	D614G,T723I	FALSE
EPI_ISL_645263	2020-10-31	A222V,D614G	FALSE
EPI_ISL_643598	2020-10-29	L18F,D215H,A222V,D614G	FALSE
EPI_ISL_643595	2020-10-29	L5F,L18F,A222V,D614G	FALSE
EPI_ISL_650706	2020-10-29	A222V,D614G	FALSE
EPI_ISL_645285	2020-10-31	L5F,L18F,A222V,D614G	FALSE
EPI_ISL_646593	2020-10-31	A222V,A262S,P272L,D614G	FALSE
EPI_ISL_645266	2020-10-28	L18F,A222V,D614G	FALSE
EPI_ISL_643599	2020-10-30	D198G,D614G	FALSE
EPI_ISL_650705	2020-10-29	D614G	FALSE
EPI_ISL_650700	2020-10-24	S477I,D614G,N679K	FALSE
EPI_ISL_651028	2020-10-24	L18F,A222V,D614G	FALSE
EPI_ISL_651026	2020-10-24	A222V,D614G	FALSE
EPI_ISL_650703	2020-10-24	D614G	FALSE
EPI_ISL_651027	2020-10-24	L18F,A222V,D614G	FALSE
EPI_ISL_651030	2020-10-24	S477N,D614G	FALSE
EPI_ISL_651036	2020-10-23	A222V,D614G,D1163Y,G1167V	FALSE
EPI_ISL_651029	2020-10-24	L18F,A222V,D614G	FALSE
EPI_ISL_651050	2020-10-29	L18F,A222V,D614G	FALSE
EPI_ISL_651034	2020-10-24	A222V,E583D,D614G	FALSE
EPI_ISL_651035	2020-10-24	A222V,D614G	FALSE
EPI_ISL_651049	2020-10-29	A222V,D253G,D614G	FALSE
EPI_ISL_651053	2020-11-01	L18F,D215H,A222V,D614G	FALSE
EPI_ISL_651048	2020-10-29	L18F,A222V,D614G	FALSE
EPI_ISL_651052	2020-10-29	S477N,D614G	FALSE
EPI_ISL_651059	2020-10-31	D614G	FALSE
EPI_ISL_651051	2020-10-29	S477N,D614G	FALSE
EPI_ISL_651057	2020-11-01	L18F,A222V,D614G	FALSE
EPI_ISL_651069	2020-10-29	A222V,E583D,D614G	FALSE
EPI_ISL_651060	2020-10-25	D614G	FALSE
EPI_ISL_651055	2020-11-01	D614G	FALSE
EPI_ISL_651089	2020-10-23	R190M,D614G	FALSE
EPI_ISL_651061	2020-10-22	D614G	FALSE
EPI_ISL_651114	2020-10-23	L18F,A222V,D614G	FALSE
EPI_ISL_651068	2020-10-27	A222V,E583D,D614G	FALSE
EPI_ISL_663016	2020-10-30	I210del,D614G,T859N	FALSE
EPI_ISL_663018	2020-10-30	D614G	FALSE
EPI_ISL_663020	2020-10-30	A262S,S477N,D614G	FALSE
EPI_ISL_663021	2020-10-30	D614G	FALSE
EPI_ISL_663017	2020-10-30	D614G	FALSE
EPI_ISL_663022	2020-10-30	D614G	FALSE
EPI_ISL_663019	2020-10-30	A222V,D614G	FALSE
EPI_ISL_663031	2020-10-30	L18F,A222V,D614G	FALSE
EPI_ISL_663027	2020-10-30	A222V,D614G	FALSE
EPI_ISL_663033	2020-10-30	L18F,A222V,D614G	FALSE
EPI_ISL_663024	2020-10-30	L18F,A222V,D614G	FALSE
EPI_ISL_663023	2020-10-30	D614G	FALSE
EPI_ISL_663038	2020-10-30	A222V,D614G	FALSE
EPI_ISL_663029	2020-10-30	A222V,D614G	FALSE
EPI_ISL_663030	2020-10-30	T95I,D614G	FALSE
EPI_ISL_663028	2020-10-30	L18F,A222V,D614G	FALSE
EPI_ISL_663032	2020-10-30	L18F,A222V,D614G	FALSE
EPI_ISL_663036	2020-10-30	D614G	FALSE
EPI_ISL_663044	2020-10-30	L18F,A222V,D614G,G842V	FALSE
EPI_ISL_663035	2020-10-30	L18F,V83I,A222V,D614G	FALSE
EPI_ISL_663042	2020-10-30	L18F,G181V,A222V,D614G	FALSE
EPI_ISL_663041	2020-10-30	D614G	FALSE
EPI_ISL_663039	2020-10-30	L18F,A222V,D614G	FALSE
EPI_ISL_663037	2020-10-30	L18F,A222V,D614G	FALSE
EPI_ISL_663034	2020-10-30	A222V,D614G	FALSE
EPI_ISL_663045	2020-10-30	D614G	FALSE
EPI_ISL_663043	2020-10-30	A222V,D614G	FALSE
EPI_ISL_663040	2020-10-30	S477N,D614G	FALSE
EPI_ISL_663048	2020-10-30	A222V,D614G,D1163Y,G1167V	FALSE
EPI_ISL_663046	2020-10-30	L18F,A222V,D614G	FALSE
EPI_ISL_663047	2020-10-30	L18F,A222V,D614G	FALSE
EPI_ISL_663052	2020-10-30	A222V,D614G	FALSE
EPI_ISL_663057	2020-10-30	A222V,D614G,D1163Y,G1167V	FALSE
EPI_ISL_663054	2020-10-30	L18F,A222V,D614G	FALSE
EPI_ISL_663050	2020-10-30	D614G	FALSE
EPI_ISL_663056	2020-10-30	L18F,A222V,D614G	FALSE
EPI_ISL_663049	2020-10-30	A222V,D614G	FALSE
EPI_ISL_663055	2020-10-30	D614G,D1084Y	FALSE
EPI_ISL_663062	2020-10-30	D614G	FALSE
EPI_ISL_663051	2020-10-30	G257V,D614G	FALSE
EPI_ISL_663059	2020-10-30	L18F,A222V,D614G	FALSE
EPI_ISL_663058	2020-10-30	D614G	FALSE
EPI_ISL_663053	2020-10-30	L18F,A222V,D614G	FALSE
EPI_ISL_663060	2020-10-30	A222V,D614G	FALSE
EPI_ISL_663065	2020-10-30	L18F,A222V,D614G	FALSE
EPI_ISL_663061	2020-10-30	D614G	FALSE
EPI_ISL_663102	2020-10-30	L18F,A222V,D614G	FALSE
EPI_ISL_663063	2020-10-30	D614G,T723I	FALSE
EPI_ISL_663068	2020-10-30	L18F,A222V,D614G	FALSE
EPI_ISL_663103	2020-10-30	L18F,A222V,D614G,T859I	FALSE
EPI_ISL_663066	2020-10-30	A222V,D614G	FALSE
EPI_ISL_664371	2020-10-24	A222V,D614G	FALSE
EPI_ISL_664376	2020-11-01	L18F,A222V,D614G	FALSE
EPI_ISL_663069	2020-10-30	A222V,D614G	FALSE
EPI_ISL_664399	2020-11-01	D614G	FALSE
EPI_ISL_664355	2020-10-27	A222V,D614G	FALSE
EPI_ISL_663064	2020-10-30	L18F,A222V,D614G	FALSE
EPI_ISL_664364	2020-10-27	L18F,A222V,D614G	FALSE
EPI_ISL_664423	2020-10-24	D614G	FALSE
EPI_ISL_665695	2020-10-22	D614G	FALSE
EPI_ISL_665711	2020-10-26	A222V,D614G,G639S	FALSE
EPI_ISL_663067	2020-10-30	L18F,A222V,D614G	FALSE
EPI_ISL_623802	2020-10-23	delH69V70,N439K,D614G	FALSE
EPI_ISL_663101	2020-10-30	L18F,A222V,D614G	FALSE
EPI_ISL_705428	2020-11-01	delH69V70,L189F,N439K,D614G,V772I,G1219V	FALSE
EPI_ISL_705427	2020-11-01	delH69V70,L189F,N439K,D614G,V772I,G1219V	FALSE
EPI_ISL_664377	2020-11-01	L18F,A222V,D614G	FALSE
EPI_ISL_705426	2020-11-01	L18F,delH69V70,L189F,N439K,D614G,V772I,G1219V	FALSE
EPI_ISL_623809	2020-10-23	S477N,D614G,H655Y	FALSE
EPI_ISL_623806	2020-10-23	L18F,R214L,A222V,D614G	FALSE
EPI_ISL_721535	2020-11-01	D614G	FALSE
EPI_ISL_623812	2020-10-23	D614G,V622F	FALSE
EPI_ISL_623810	2020-10-23	D614G,M1237I	FALSE
EPI_ISL_623815	2020-10-23	D614G	FALSE
EPI_ISL_623813	2020-10-22	A222V,D614G	FALSE
EPI_ISL_623816	2020-10-23	A222V,D614G	FALSE
EPI_ISL_623820	2020-10-22	A222V,D614G	FALSE
EPI_ISL_623871	2020-10-22	delH69V70,L189F,N439K,D614G,V772I	FALSE
EPI_ISL_623868	2020-10-22	L18F,A222V,D614G	FALSE
EPI_ISL_623808	2020-10-23	L18F,A222V,D614G	FALSE
EPI_ISL_623811	2020-10-23	L18F,A222V,D614G	FALSE
EPI_ISL_623867	2020-10-22	L18F,A222V,D614G	FALSE
EPI_ISL_623872	2020-10-22	D614G	FALSE
EPI_ISL_623882	2020-10-22	L18F,A222V,D614G	FALSE
EPI_ISL_623870	2020-10-22	D614G	FALSE
EPI_ISL_623869	2020-10-22	L18F,A222V,D614G	FALSE
EPI_ISL_623875	2020-10-22	A222V,D614G	FALSE
EPI_ISL_623877	2020-10-22	A222V,D614G	FALSE
EPI_ISL_623880	2020-10-22	A222V,D614G	FALSE
EPI_ISL_633204	2020-10-27	L18F,A222V,D614G	FALSE
EPI_ISL_623881	2020-10-22	A222V,D253G,D614G	FALSE
EPI_ISL_623878	2020-10-22	L18F,A222V,D614G	FALSE
EPI_ISL_623884	2020-10-22	L18F,A222V,D614G	FALSE
EPI_ISL_633222	2020-10-27	L18F,R214L,A222V,D614G	FALSE
EPI_ISL_623886	2020-10-22	L18F,A222V,D614G	FALSE
EPI_ISL_623885	2020-10-22	A222V,D614G	FALSE
EPI_ISL_623887	2020-10-22	A222V,D614G,M1229I	FALSE
EPI_ISL_633205	2020-10-26	D80Y,N164T,A222V,A262S,D614G	FALSE
EPI_ISL_633201	2020-10-27	L18F,T95I,A222V,Q613H,D614G	FALSE
EPI_ISL_633200	2020-10-25	L18F,A222V,D614G	FALSE
EPI_ISL_633223	2020-10-26	A222V,D614G	FALSE
EPI_ISL_623888	2020-10-22	R21I,D614G	FALSE
EPI_ISL_633230	2020-10-27	D614G,T723I	FALSE
EPI_ISL_633233	2020-10-27	L18F,A222V,D614G	FALSE
EPI_ISL_633202	2020-10-27	D614G	FALSE
EPI_ISL_633203	2020-10-27	L18F,A222V,D614G	FALSE
EPI_ISL_633226	2020-10-26	A222V,D253G,D614G	FALSE
EPI_ISL_633224	2020-10-26	L18F,A222V,D614G	FALSE
EPI_ISL_633229	2020-10-26	A222V,D614G	FALSE
EPI_ISL_633225	2020-10-25	D80Y,N164T,A222V,A262S,D614G	FALSE
EPI_ISL_633231	2020-10-26	A222V,D614G	FALSE
EPI_ISL_633235	2020-10-26	L18F,A222V,D614G	FALSE
EPI_ISL_633232	2020-10-27	L18F,H146Y,Q218H,A222V,D614G	FALSE
EPI_ISL_633228	2020-10-27	D614G	FALSE
EPI_ISL_633236	2020-10-26	A222V,D614G	FALSE
EPI_ISL_633239	2020-10-26	A222V,D614G	FALSE
EPI_ISL_633237	2020-10-27	D614G	FALSE
EPI_ISL_633238	2020-10-26	D80Y,N164T,A222V,A262S,D614G	FALSE
EPI_ISL_633227	2020-10-25	A222V,E583D,D614G	FALSE
EPI_ISL_633234	2020-10-25	D614G	FALSE
EPI_ISL_633241	2020-10-27	L18F,A222V,D614G	FALSE
EPI_ISL_633240	2020-10-27	A222V,D614G	FALSE
EPI_ISL_633247	2020-10-25	A222V,D614G	FALSE
EPI_ISL_633243	2020-10-27	P26S,A222V,D614G,A688V	FALSE
EPI_ISL_633242	2020-10-26	A222V,D614G	FALSE
EPI_ISL_633244	2020-10-27	D614G	FALSE
EPI_ISL_633246	2020-10-26	T19K,A222V,A262S,P272L,D614G	FALSE
EPI_ISL_633260	2020-10-26	D614G	FALSE
EPI_ISL_633250	2020-10-25	R21I,D614G	FALSE
EPI_ISL_633248	2020-10-26	A222V,D614G,A845S	FALSE
EPI_ISL_633245	2020-10-26	D80Y,N164T,A222V,A262S,D614G	FALSE
EPI_ISL_633256	2020-10-26	L18F,A222V,D614G	FALSE
EPI_ISL_633249	2020-10-26	D614G,T723I	FALSE
EPI_ISL_633254	2020-10-26	A222V,D614G,A688V	FALSE
EPI_ISL_633251	2020-10-26	D80Y,N164T,A222V,A262S,D614G	FALSE
EPI_ISL_633252	2020-10-26	D80Y,N164T,A222V,A262S,D614G	FALSE
EPI_ISL_633263	2020-10-26	L18F,A222V,D614G	FALSE
EPI_ISL_633255	2020-10-26	A243V,D614G	FALSE
EPI_ISL_633257	2020-10-25	A222V,P322S,D614G	FALSE
EPI_ISL_633258	2020-10-25	S477N,D614G	FALSE
EPI_ISL_633262	2020-10-27	D614G	FALSE
EPI_ISL_633253	2020-10-26	A222V,D614G	FALSE
EPI_ISL_633259	2020-10-27	L18F,A222V,D614G	FALSE
EPI_ISL_633261	2020-10-27	W152R,A222V,A262S,P272L,D614G	FALSE
EPI_ISL_634520	2020-10-26	L18F,A222V,D614G	FALSE
EPI_ISL_633264	2020-10-26	D614G	FALSE
EPI_ISL_634533	2020-10-26	D614G,A688V	FALSE
EPI_ISL_634522	2020-10-26	H146Y,D614G	FALSE
EPI_ISL_634523	2020-10-26	L176F,A222V,D614G	FALSE
EPI_ISL_633269	2020-10-26	F157L,D614G	FALSE
EPI_ISL_634524	2020-10-25	D614G	FALSE
EPI_ISL_634521	2020-10-26	A222V,D614G	FALSE
EPI_ISL_633267	2020-10-25	D614G	FALSE
EPI_ISL_634526	2020-10-26	D614G	FALSE
EPI_ISL_633268	2020-10-26	P26S,A222V,D614G,A688V	FALSE
EPI_ISL_633266	2020-10-26	L18F,A222V,D614G	FALSE
EPI_ISL_633265	2020-10-26	D614G	FALSE
EPI_ISL_634529	2020-10-26	A222V,E583D,D614G	FALSE
EPI_ISL_634525	2020-10-26	L18F,A222V,D614G	FALSE
EPI_ISL_634527	2020-10-26	L18F,A222V,D614G	FALSE
EPI_ISL_634535	2020-10-26	L18F,A222V,D614G	FALSE
EPI_ISL_634528	2020-10-24	D614G	FALSE
EPI_ISL_634561	2020-10-26	A222V,A262S,D614G	FALSE
EPI_ISL_634530	2020-10-25	A222V,A575S,D614G	FALSE
EPI_ISL_634556	2020-10-26	A222V,D614G	FALSE
EPI_ISL_634557	2020-10-26	S477N,D614G	FALSE
EPI_ISL_634554	2020-10-26	I210del,D614G,T859N	FALSE
EPI_ISL_634534	2020-10-26	D614G	FALSE
EPI_ISL_634550	2020-10-26	A222V,D614G	FALSE
EPI_ISL_634558	2020-10-26	S477N,D614G	FALSE
EPI_ISL_634531	2020-10-26	D80Y,N164T,A222V,A262S,D614G	FALSE
EPI_ISL_634555	2020-10-26	A222V,D614G	FALSE
EPI_ISL_634564	2020-10-26	L18F,A222V,D614G	FALSE
EPI_ISL_634536	2020-10-26	L18F,A222V,D614G	FALSE
EPI_ISL_634563	2020-10-26	D614G	FALSE
EPI_ISL_634560	2020-10-26	A222V,A262S,P272L,D614G	FALSE
EPI_ISL_634565	2020-10-26	D614G	FALSE
EPI_ISL_634562	2020-10-26	D614G	FALSE
EPI_ISL_634559	2020-10-25	L18F,A222V,D614G	FALSE
EPI_ISL_634532	2020-10-25	A222V,D614G	FALSE
EPI_ISL_634567	2020-10-24	I210del,D614G,T859N	FALSE
EPI_ISL_634566	2020-10-26	S477N,D614G	FALSE
EPI_ISL_634569	2020-10-26	A222V,A262S,D614G	FALSE
EPI_ISL_634574	2020-10-26	L18F,A222V,D614G	FALSE
EPI_ISL_634572	2020-10-26	L18F,A222V,D614G	FALSE
EPI_ISL_634568	2020-10-26	L18F,A222V,D614G,P1069S	FALSE
EPI_ISL_634570	2020-10-26	A222V,D614G,A688V	FALSE
EPI_ISL_634573	2020-10-26	A222V,D614G	FALSE
EPI_ISL_634576	2020-10-26	L18F,A222V,D614G	FALSE
EPI_ISL_634588	2020-10-26	D614G	FALSE
EPI_ISL_634571	2020-10-26	L18F,A222V,D614G	FALSE
EPI_ISL_634578	2020-10-26	A222V,D614G	FALSE
EPI_ISL_634584	2020-10-26	F157L,D614G	FALSE
EPI_ISL_634577	2020-10-26	S477I,D614G	FALSE
EPI_ISL_634575	2020-10-26	A222V,D614G	FALSE
EPI_ISL_634581	2020-10-26	L18F,A222V,D614G	FALSE
EPI_ISL_634583	2020-10-22	A222V,D614G	FALSE
EPI_ISL_634582	2020-10-25	L5F,L18F,A222V,D614G	FALSE
EPI_ISL_634585	2020-10-26	D614G	FALSE
EPI_ISL_634587	2020-10-26	D614G	FALSE
EPI_ISL_634586	2020-10-26	L18F,A222V,D614G	FALSE
EPI_ISL_634579	2020-10-26	L18F,A222V,D614G,E1202Q	FALSE
EPI_ISL_634591	2020-10-26	L18F,A222V,D614G	FALSE
EPI_ISL_634594	2020-10-26	L18F,A222V,D614G	FALSE
EPI_ISL_634589	2020-10-26	D614G	FALSE
EPI_ISL_634598	2020-10-25	D614G	FALSE
EPI_ISL_641696	2020-10-30	L18F,A222V,D614G	FALSE
EPI_ISL_634596	2020-10-26	L18F,A222V,D614G	FALSE
EPI_ISL_634592	2020-10-26	L18F,A222V,D614G	FALSE
EPI_ISL_634590	2020-10-26	L18F,A222V,D614G	FALSE
EPI_ISL_634595	2020-10-26	D614G	FALSE
EPI_ISL_638040	2020-10-24	L18F,A222V,D614G	FALSE
EPI_ISL_634593	2020-10-26	L18F,T33I,A222V,D614G	FALSE
EPI_ISL_634597	2020-10-26	S477I,D614G	FALSE
EPI_ISL_634599	2020-10-26	G261V,D614G	FALSE
EPI_ISL_638066	2020-10-23	delH69V70,D614G,A623V,K1073E	FALSE
EPI_ISL_645221	2020-11-01	A222V,A262S,P272L,D614G	FALSE
EPI_ISL_645244	2020-11-01	D614G	FALSE
EPI_ISL_641687	2020-11-01	L18F,A222V,D614G	FALSE
EPI_ISL_645241	2020-10-30	A222V,D614G	FALSE
EPI_ISL_646534	2020-11-01	D614G	FALSE
EPI_ISL_646574	2020-10-31	L18F,A222V,D614G	FALSE
EPI_ISL_645226	2020-11-01	L18F,D215H,A222V,D614G	FALSE
EPI_ISL_646527	2020-10-31	S477N,D614G	FALSE
EPI_ISL_646519	2020-10-31	D614G,K1073N,C1250F	FALSE
EPI_ISL_651039	2020-10-24	D80Y,N164T,A222V,A262S,D614G	FALSE
EPI_ISL_651020	2020-10-24	A222V,A262S,P272L,D614G	FALSE
EPI_ISL_645243	2020-11-01	D614G,V615I	FALSE
EPI_ISL_651021	2020-10-24	A222V,D614G	FALSE
EPI_ISL_651043	2020-10-24	D614G,T1231A	FALSE
EPI_ISL_651023	2020-10-24	A222V,D614G,E868G	FALSE
EPI_ISL_651040	2020-10-24	L18F,A222V,D614G	FALSE
EPI_ISL_651019	2020-10-24	A222V,D614G,G639S	FALSE
EPI_ISL_651024	2020-10-24	D614G	FALSE
EPI_ISL_651038	2020-10-24	A222V,D614G	FALSE
EPI_ISL_651037	2020-10-23	D614G,K1073N,C1250F	FALSE
EPI_ISL_646579	2020-11-01	V16F,A222V,D614G	FALSE
EPI_ISL_651022	2020-10-24	S477N,D614G	FALSE
EPI_ISL_651042	2020-10-24	A222V,D614G	FALSE
EPI_ISL_652338	2020-10-26	D614G	FALSE
EPI_ISL_651047	2020-10-24	L18F,Q23H,A222V,D614G	FALSE
EPI_ISL_651044	2020-10-24	A222V,D614G	FALSE
EPI_ISL_651041	2020-10-24	L18F,A222V,D614G	FALSE
EPI_ISL_651096	2020-10-24	L18F,A222V,D614G	FALSE
EPI_ISL_651045	2020-10-24	L18F,D215H,A222V,D614G	FALSE
EPI_ISL_652337	2020-10-25	D614G	FALSE
EPI_ISL_663000	2020-10-30	D614G	FALSE
EPI_ISL_652339	2020-10-23	D614G	FALSE
EPI_ISL_651025	2020-10-24	D614G,A684V,E1195G	FALSE
EPI_ISL_652340	2020-10-26	D614G	FALSE
EPI_ISL_663003	2020-10-30	L18F,A222V,D614G	FALSE
EPI_ISL_663007	2020-10-30	D614G	FALSE
EPI_ISL_652341	2020-10-22	A222V,D614G	FALSE
EPI_ISL_663004	2020-10-30	L18F,A222V,D614G	FALSE
EPI_ISL_663001	2020-10-30	I210del,D614G,T859N	FALSE
EPI_ISL_663002	2020-10-30	A222V,D614G	FALSE
EPI_ISL_663010	2020-10-30	A222V,D614G	FALSE
EPI_ISL_663005	2020-10-30	D614G,T723I	FALSE
EPI_ISL_663009	2020-10-30	E309Q,D614G	FALSE
EPI_ISL_663012	2020-10-30	L18F,A222V,D614G	FALSE
EPI_ISL_663014	2020-10-30	L18F,A222V,D614G	FALSE
EPI_ISL_663015	2020-10-30	D614G,P631L	FALSE
EPI_ISL_663006	2020-10-30	L176F,A222V,D614G	FALSE
EPI_ISL_663025	2020-10-30	D614G	FALSE
EPI_ISL_663013	2020-10-30	L18F,A222V,D614G	FALSE
EPI_ISL_663026	2020-10-30	L18F,A222V,D614G	FALSE
EPI_ISL_663090	2020-10-30	V11F,D614G	FALSE
EPI_ISL_663091	2020-10-30	L18F,A222V,D614G	FALSE
EPI_ISL_663008	2020-10-30	L18F,A222V,D614G,G842V	FALSE
EPI_ISL_663011	2020-10-30	A222V,D614G	FALSE
EPI_ISL_663094	2020-10-30	L18F,A222V,D614G	FALSE
EPI_ISL_663097	2020-10-30	L18F,A222V,D614G	FALSE
EPI_ISL_665651	2020-10-29	D614G	FALSE
EPI_ISL_663095	2020-10-30	E309Q,D614G	FALSE
EPI_ISL_663093	2020-10-30	R21I,D614G,T716I	FALSE
EPI_ISL_663098	2020-10-30	L18F,A222V,D614G,G842V	FALSE
EPI_ISL_664335	2020-10-23	D614G	FALSE
EPI_ISL_663092	2020-10-30	L18F,A222V,S256L,D614G	FALSE
EPI_ISL_663096	2020-10-30	A222V,A262S,D614G	FALSE
EPI_ISL_709906	2020-10-23	L18F,A222V,D614G	FALSE
EPI_ISL_709907	2020-10-24	D614G	FALSE
EPI_ISL_709903	2020-11-01	L176F,A222V,D614G,A871S	FALSE
EPI_ISL_709904	2020-11-01	L176F,A222V,D614G	FALSE
EPI_ISL_709909	2020-10-24	R21I,D614G	FALSE
EPI_ISL_665674	2020-10-23	A222V,P272L,D614G	FALSE
EPI_ISL_709905	2020-11-01	A222V,D614G,A846S	FALSE
EPI_ISL_663099	2020-10-30	L18F,A222V,D614G	FALSE
EPI_ISL_709908	2020-10-24	L5F,A222V,D574Y,D614G,H655Y	FALSE
EPI_ISL_709916	2020-10-22	A222V,A262S,P272L,D614G,A871S	FALSE
EPI_ISL_709912	2020-10-22	P25S,N439K,D614G,C1253F	FALSE
EPI_ISL_727703	2020-10-22	L18F,A222V,D614G	FALSE
EPI_ISL_709918	2020-10-22	L18F,A222V,D614G	FALSE
EPI_ISL_727704	2020-10-23	D80Y,N164T,A222V,A262S,D614G	FALSE
EPI_ISL_709917	2020-10-22	A222V,D614G,P809L	FALSE
EPI_ISL_867932	2020-10-22	D80Y,N164T,A222V,A260V,A262S,D614G	FALSE
EPI_ISL_867964	2020-11-01	D614G	FALSE
EPI_ISL_867931	2020-10-22	D80Y,N164T,A222V,A262S,D614G	FALSE
EPI_ISL_709910	2020-10-23	N540S,D614G,D1259Y	FALSE
EPI_ISL_623890	2020-10-22	D614G	FALSE
EPI_ISL_867965	2020-10-28	D80Y,N164T,A222V,A262S,D614G	FALSE
EPI_ISL_623893	2020-10-22	L18F,A222V,D614G	FALSE
EPI_ISL_867944	2020-10-29	D614G	FALSE
EPI_ISL_623892	2020-10-22	A222V,E583D,D614G,R765L	FALSE
EPI_ISL_867941	2020-10-24	D614G	FALSE
EPI_ISL_623891	2020-10-22	L18F,A222V,D614G	FALSE
EPI_ISL_623889	2020-10-22	L5F,A222V,D574Y,D614G,H655Y	FALSE
EPI_ISL_867930	2020-10-22	D80Y,N164T,A222V,A262S,D614G	FALSE
EPI_ISL_627309	2020-10-28	A222V,D614G	FALSE
EPI_ISL_623894	2020-10-22	A222V,A262S,D614G	FALSE
EPI_ISL_623896	2020-10-22	A222V,D614G	FALSE
EPI_ISL_623899	2020-10-22	L18F,A222V,D614G	FALSE
EPI_ISL_623898	2020-10-22	L18F,A222V,D614G	FALSE
EPI_ISL_629918	2020-10-26	D614G	FALSE
EPI_ISL_629903	2020-10-26	L18F,A222V,D614G	FALSE
EPI_ISL_623897	2020-10-22	L18F,A222V,D614G	FALSE
EPI_ISL_629905	2020-10-26	L18F,A222V,D614G	FALSE
EPI_ISL_629917	2020-10-26	L18F,A222V,D614G	FALSE
EPI_ISL_629900	2020-10-25	A222V,D614G	FALSE
EPI_ISL_629901	2020-10-26	A222V,D614G	FALSE
EPI_ISL_629919	2020-10-26	L18F,A222V,D614G,A626S	FALSE
EPI_ISL_629902	2020-10-24	S477N,D614G	FALSE
EPI_ISL_629904	2020-10-26	L18F,A222V,D614G	FALSE
EPI_ISL_629929	2020-10-26	D614G	FALSE
EPI_ISL_629928	2020-10-24	D614G	FALSE
EPI_ISL_629930	2020-10-23	A222V,S256L,D614G	FALSE
EPI_ISL_629938	2020-10-26	A222V,D614G	FALSE
EPI_ISL_629939	2020-10-23	P25S,N439K,D614G,C1253F	FALSE
EPI_ISL_629931	2020-10-26	A222V,A262S,P272L,D614G	FALSE
EPI_ISL_629934	2020-10-25	D614G	FALSE
EPI_ISL_629933	2020-10-23	D614G	FALSE
EPI_ISL_629932	2020-10-23	L18F,A222V,D614G	FALSE
EPI_ISL_629948	2020-10-24	D614G,V622F	FALSE
EPI_ISL_629943	2020-10-26	L18F,A222V,D614G,G639S	FALSE
EPI_ISL_629936	2020-10-23	A222V,S256L,D614G	FALSE
EPI_ISL_629941	2020-10-26	D614G	FALSE
EPI_ISL_629937	2020-10-25	A222V,D614G	FALSE
EPI_ISL_629946	2020-10-26	D614G	FALSE
EPI_ISL_629940	2020-10-26	S477N,D614G	FALSE
EPI_ISL_629935	2020-10-26	L18F,A222V,D614G	FALSE
EPI_ISL_629947	2020-10-24	T470N,D614G	FALSE
EPI_ISL_629951	2020-10-24	delH69V70,N439K,D614G	FALSE
EPI_ISL_629956	2020-10-24	L18F,A222V,D614G	FALSE
EPI_ISL_629944	2020-10-25	L18F,A222V,D614G	FALSE
EPI_ISL_629942	2020-10-26	A222V,D614G,D1163Y,G1167V	FALSE
EPI_ISL_629945	2020-10-26	A222V,D614G	FALSE
EPI_ISL_629952	2020-10-24	S255F,D614G,K1073N	FALSE
EPI_ISL_629949	2020-10-26	L18F,A222V,D614G	FALSE
EPI_ISL_629955	2020-10-26	A222V,D614G,D1163Y,G1167V	FALSE
EPI_ISL_629957	2020-10-26	A222V,D614G,D1163Y,G1167V	FALSE
EPI_ISL_629953	2020-10-25	D614G	FALSE
EPI_ISL_629961	2020-10-26	L18F,A222V,D614G	FALSE
EPI_ISL_629958	2020-10-24	A222V,D614G	FALSE
EPI_ISL_629954	2020-10-26	A222V,D253G,D614G	FALSE
EPI_ISL_629963	2020-10-26	A222V,D614G	FALSE
EPI_ISL_629959	2020-10-26	A222V,D614G	FALSE
EPI_ISL_629960	2020-10-24	L18F,A222V,D614G,P1069S	FALSE
EPI_ISL_629964	2020-10-24	P26S,A222V,D614G,A688V	FALSE
EPI_ISL_629962	2020-10-24	D614G,A1020S	FALSE
EPI_ISL_629950	2020-10-26	D614G	FALSE
EPI_ISL_629965	2020-10-26	D614G	FALSE
EPI_ISL_630916	2020-10-22	L18F,A222V,S256L,D614G	FALSE
EPI_ISL_630923	2020-10-22	D614G	FALSE
EPI_ISL_630910	2020-10-22	L18F,A222V,D614G	FALSE
EPI_ISL_629968	2020-10-24	A222V,D614G	FALSE
EPI_ISL_629966	2020-10-26	L18F,A222V,D614G	FALSE
EPI_ISL_629967	2020-10-24	L176F,A222V,D614G	FALSE
EPI_ISL_630913	2020-10-22	A222V,D614G	FALSE
EPI_ISL_630921	2020-10-22	L18F,A222V,D614G	FALSE
EPI_ISL_630922	2020-10-22	L18F,A222V,D614G,I794L	FALSE
EPI_ISL_629969	2020-10-26	A222V,R246T,D614G	FALSE
EPI_ISL_630919	2020-10-22	D614G	FALSE
EPI_ISL_630926	2020-10-22	D614G,T723I	FALSE
EPI_ISL_630920	2020-10-22	S477N,D614G	FALSE
EPI_ISL_630911	2020-10-22	D614G	FALSE
EPI_ISL_630925	2020-10-22	L18F,A222V,D614G	FALSE
EPI_ISL_630933	2020-10-22	D614G	FALSE
EPI_ISL_630924	2020-10-22	A222V,D614G	FALSE
EPI_ISL_630931	2020-10-22	S151I,D614G,T723I	FALSE
EPI_ISL_630930	2020-10-22	L18F,A222V,D614G	FALSE
EPI_ISL_630941	2020-10-22	D614G,T723I	FALSE
EPI_ISL_630935	2020-10-22	L5F,A222V,D574Y,D614G,H655Y	FALSE
EPI_ISL_630927	2020-10-22	L18F,A222V,D614G	FALSE
EPI_ISL_630937	2020-10-22	H146Y,D614G	FALSE
EPI_ISL_630938	2020-10-22	L18F,A222V,D614G	FALSE
EPI_ISL_633151	2020-10-27	A222V,A262S,D614G	FALSE
EPI_ISL_633152	2020-10-27	A222V,D614G	FALSE
EPI_ISL_630946	2020-10-22	D614G	FALSE
EPI_ISL_630948	2020-10-22	D614G	FALSE
EPI_ISL_630949	2020-10-22	D614G	FALSE
EPI_ISL_633157	2020-10-25	A222V,A262S,D614G	FALSE
EPI_ISL_633153	2020-10-26	L18F,A222V,D614G	FALSE
EPI_ISL_633160	2020-10-27	D614G	FALSE
EPI_ISL_633150	2020-10-26	D614G,A879S	FALSE
EPI_ISL_633155	2020-10-26	L18F,A222V,D614G,A871S	FALSE
EPI_ISL_633154	2020-10-27	A222V,D614G	FALSE
EPI_ISL_630942	2020-10-22	L18F,A222V,D614G	FALSE
EPI_ISL_633156	2020-10-26	A222V,D614G	FALSE
EPI_ISL_633167	2020-10-27	L18F,A222V,D614G	FALSE
EPI_ISL_633159	2020-10-25	A222V,A262S,P272L,D614G	FALSE
EPI_ISL_633162	2020-10-26	S477N,D614G	FALSE
EPI_ISL_633158	2020-10-27	A222V,D614G,D1163Y,G1167V	FALSE
EPI_ISL_633163	2020-10-26	L18F,D215H,A222V,D614G	FALSE
EPI_ISL_633164	2020-10-26	D80Y,N164T,A222V,A262S,D614G	FALSE
EPI_ISL_633169	2020-10-27	L5F,L18F,A222V,D614G	FALSE
EPI_ISL_633180	2020-10-27	D614G	FALSE
EPI_ISL_633168	2020-10-27	D614G	FALSE
EPI_ISL_633188	2020-10-26	A222V,D614G,A845S	FALSE
EPI_ISL_633165	2020-10-26	S477N,D614G,H655Y	FALSE
EPI_ISL_633184	2020-10-27	A575S,D614G	FALSE
EPI_ISL_633182	2020-10-27	L18F,A222V,D614G	FALSE
EPI_ISL_633183	2020-10-26	L18F,A222V,D614G	FALSE
EPI_ISL_633181	2020-10-27	D614G	FALSE
EPI_ISL_633166	2020-10-26	L18F,A222V,D614G	FALSE
EPI_ISL_633189	2020-10-26	L18F,A222V,D614G	FALSE
EPI_ISL_633185	2020-10-27	A222V,D614G	FALSE
EPI_ISL_633193	2020-10-27	L18F,A222V,D614G	FALSE
EPI_ISL_633187	2020-10-26	L18F,A222V,D614G	FALSE
EPI_ISL_633191	2020-10-27	S477N,D614G	FALSE
EPI_ISL_633186	2020-10-26	A222V,D614G	FALSE
EPI_ISL_633192	2020-10-26	L18F,A222V,D614G	FALSE
EPI_ISL_633190	2020-10-27	D614G	FALSE
EPI_ISL_633197	2020-10-26	D80Y,N164T,A222V,A262S,D614G	FALSE
EPI_ISL_633194	2020-10-24	L18F,A222V,D614G	FALSE
EPI_ISL_633196	2020-10-27	L18F,A222V,D614G	FALSE
EPI_ISL_633206	2020-10-27	L18F,A222V,D614G,A626S	FALSE
EPI_ISL_633216	2020-10-26	D80Y,N164T,A222V,A262S,D614G	FALSE
EPI_ISL_633198	2020-10-26	S477N,D614G,H655Y	FALSE
EPI_ISL_633199	2020-10-25	A222V,D614G	FALSE
EPI_ISL_633195	2020-10-27	L18F,A222V,D574Y,D614G	FALSE
EPI_ISL_633209	2020-10-27	A222V,D614G	FALSE
EPI_ISL_633207	2020-10-27	D614G	FALSE
EPI_ISL_633213	2020-10-27	L18F,A222V,D614G	FALSE
EPI_ISL_633210	2020-10-27	L18F,A222V,D614G	FALSE
EPI_ISL_633215	2020-10-25	D614G	FALSE
EPI_ISL_633214	2020-10-26	A222V,D614G	FALSE
EPI_ISL_633217	2020-10-26	L18F,A222V,D614G	FALSE
EPI_ISL_633212	2020-10-26	N439K,D614G	FALSE
EPI_ISL_633208	2020-10-26	L18F,A222V,D614G	FALSE
EPI_ISL_633218	2020-10-26	L18F,A222V,D614G	FALSE
EPI_ISL_633211	2020-10-25	L5F,A222V,D574Y,D614G,H655Y	FALSE
EPI_ISL_634482	2020-10-22	L18F,A222V,D614G	FALSE
EPI_ISL_633219	2020-10-26	A222V,D614G	FALSE
EPI_ISL_633220	2020-10-25	L5F,A222V,D574Y,D614G,H655Y	FALSE
EPI_ISL_634499	2020-10-22	D614G	FALSE
EPI_ISL_634539	2020-10-26	L18F,A222V,D614G,E748Q	FALSE
EPI_ISL_634538	2020-10-26	D614G	FALSE
EPI_ISL_634498	2020-10-22	L18F,A222V,D614G	FALSE
EPI_ISL_634537	2020-10-26	S477N,D614G,H655Y	FALSE
EPI_ISL_633221	2020-10-23	L18F,A222V,D614G	FALSE
EPI_ISL_634545	2020-10-23	A222V,D614G	FALSE
EPI_ISL_634486	2020-10-22	T19K,A222V,A262S,P272L,D614G	FALSE
EPI_ISL_634543	2020-10-26	L18F,A222V,D614G	FALSE
EPI_ISL_634494	2020-10-22	A222V,D614G	FALSE
EPI_ISL_634497	2020-10-22	D614G	FALSE
EPI_ISL_634541	2020-10-25	S255F,D614G,K1073N	FALSE
EPI_ISL_634551	2020-10-26	A222V,D614G	FALSE
EPI_ISL_634544	2020-10-26	L18F,A222V,D614G	FALSE
EPI_ISL_634542	2020-10-26	L18F,A222V,D614G	FALSE
EPI_ISL_634546	2020-10-26	L18F,A222V,D614G	FALSE
EPI_ISL_634553	2020-10-26	L18F,A222V,D614G	FALSE
EPI_ISL_634547	2020-10-25	A222V,D614G,D1163Y,G1167V	FALSE
EPI_ISL_634540	2020-10-26	D614G,A701S	FALSE
EPI_ISL_634548	2020-10-26	A222V,D614G	FALSE
EPI_ISL_642901	2020-10-24	D614G	FALSE
EPI_ISL_642907	2020-10-24	A222V,D614G	FALSE
EPI_ISL_642904	2020-10-24	D614G	FALSE
EPI_ISL_634549	2020-10-26	L5F,L18F,A222V,D614G	FALSE
EPI_ISL_642902	2020-10-24	A222V,D614G	FALSE
EPI_ISL_642903	2020-10-24	D614G	FALSE
EPI_ISL_642905	2020-10-24	A222V,D614G	FALSE
EPI_ISL_642910	2020-10-23	L18F,H146Y,A222V,D614G	FALSE
EPI_ISL_634552	2020-10-26	L18F,A222V,D614G	FALSE
EPI_ISL_642906	2020-10-24	S477N,D614G	FALSE
EPI_ISL_642915	2020-10-22	A222V,D614G	FALSE
EPI_ISL_642908	2020-10-24	A222V,E583D,D614G	FALSE
EPI_ISL_642914	2020-10-24	A222V,D614G,S1252F	FALSE
EPI_ISL_642911	2020-10-24	S477N,D614G	FALSE
EPI_ISL_642909	2020-10-24	D614G,V622F	FALSE
EPI_ISL_642913	2020-10-24	L18F,A222V,D614G	FALSE
EPI_ISL_642916	2020-10-24	L18F,A222V,D614G	FALSE
EPI_ISL_642918	2020-10-23	A222V,D614G	FALSE
EPI_ISL_642925	2020-10-24	D80Y,N164T,A222V,A262S,D614G	FALSE
EPI_ISL_642919	2020-10-24	D614G	FALSE
EPI_ISL_642921	2020-10-24	D80Y,N164T,A222V,A262S,D614G	FALSE
EPI_ISL_642922	2020-10-24	A222V,D614G,S929T	FALSE
EPI_ISL_642920	2020-10-24	A222V,D614G	FALSE
EPI_ISL_642923	2020-10-24	A222V,D614G,S929T	FALSE
EPI_ISL_642924	2020-10-24	D614G	FALSE
EPI_ISL_642928	2020-10-24	L18F,A222V,D614G	FALSE
EPI_ISL_646503	2020-11-01	L18F,A222V,D614G	FALSE
EPI_ISL_660773	2020-11-01	D614G	FALSE
EPI_ISL_646507	2020-11-01	D614G	FALSE
EPI_ISL_660772	2020-11-01	A222V,D614G,G769V,S929T	FALSE
EPI_ISL_642927	2020-10-24	A222V,D614G,D1163Y,G1167V	FALSE
EPI_ISL_660760	2020-10-30	L5F,T20I,D614G	FALSE
EPI_ISL_642929	2020-10-24	D614G	FALSE
EPI_ISL_659772	2020-11-01	S255F,D614G,K1073N	FALSE
EPI_ISL_660775	2020-11-01	A222V,D614G	FALSE
EPI_ISL_660774	2020-11-01	L18F,A222V,D614G	FALSE
EPI_ISL_660778	2020-11-01	A222V,D614G	FALSE
EPI_ISL_660783	2020-10-30	L18F,A222V,D614G	FALSE
EPI_ISL_663072	2020-10-30	L18F,A222V,D614G	FALSE
EPI_ISL_660776	2020-11-01	A222V,D614G	FALSE
EPI_ISL_660781	2020-10-30	A222V,E583D,D614G	FALSE
EPI_ISL_663070	2020-10-30	delH69V70,N439K,D614G	FALSE
EPI_ISL_660780	2020-11-01	A222V,E583D,D614G	FALSE
EPI_ISL_663074	2020-10-30	L176F,A222V,D614G,A1174S	FALSE
EPI_ISL_663071	2020-10-30	L18F,A222V,D614G	FALSE
EPI_ISL_660777	2020-11-01	delH69V70,N439K,D614G	FALSE
EPI_ISL_663076	2020-10-30	L18F,A222V,D614G	FALSE
EPI_ISL_663078	2020-10-30	L18F,A222V,D614G	FALSE
EPI_ISL_663073	2020-10-30	A222V,D614G	FALSE
EPI_ISL_663075	2020-10-30	A222V,D614G	FALSE
EPI_ISL_663079	2020-10-30	A222V,D614G	FALSE
EPI_ISL_660779	2020-11-01	L18F,A222V,D614G	FALSE
EPI_ISL_663082	2020-10-30	A222V,D614G	FALSE
EPI_ISL_663086	2020-10-30	A222V,D614G,D1163Y,G1167V	FALSE
EPI_ISL_663085	2020-10-30	D614G	FALSE
EPI_ISL_663089	2020-10-30	L18F,A222V,D614G	FALSE
EPI_ISL_663088	2020-10-30	A222V,D614G	FALSE
EPI_ISL_663084	2020-10-30	A222V,D614G	FALSE
EPI_ISL_663077	2020-10-30	D614G	FALSE
EPI_ISL_663083	2020-10-30	A222V,D614G	FALSE
EPI_ISL_663080	2020-10-30	S255F,D614G,K1073N	FALSE
EPI_ISL_663081	2020-10-30	L18F,A222V,D614G	FALSE
EPI_ISL_709923	2020-10-22	A222V,A262S,P272L,D614G,A871S	FALSE
EPI_ISL_812978	2020-10-27	L176F,A222V,D614G	FALSE
EPI_ISL_812980	2020-10-27	L176F,A222V,D614G	FALSE
EPI_ISL_709920	2020-10-22	L5F,L176F,A222V,D614G	FALSE
EPI_ISL_812976	2020-10-27	L176F,A222V,D614G	FALSE
EPI_ISL_812971	2020-10-23	A222V,D614G	FALSE
EPI_ISL_812972	2020-10-24	L18F,A222V,D614G	FALSE
EPI_ISL_709922	2020-10-22	D614G	FALSE
EPI_ISL_812989	2020-10-29	A222V,D614G	FALSE
EPI_ISL_812977	2020-10-27	L176F,A222V,D614G	FALSE
EPI_ISL_812975	2020-10-26	A222V,E583D,D614G	FALSE
EPI_ISL_812981	2020-10-27	L176F,A222V,D614G	FALSE
EPI_ISL_812987	2020-10-28	A222V,D614G	FALSE
EPI_ISL_812985	2020-10-29	A222V,D614G	FALSE
EPI_ISL_812988	2020-10-29	A222V,D614G	FALSE
EPI_ISL_812983	2020-10-27	L176F,A222V,D614G	FALSE
EPI_ISL_812993	2020-10-30	L18F,A222V,D614G	FALSE
EPI_ISL_812984	2020-10-28	D614G	FALSE
EPI_ISL_812996	2020-11-01	L18F,D215H,A222V,D614G	FALSE
EPI_ISL_812992	2020-10-30	L18F,A222V,D614G	FALSE
EPI_ISL_812990	2020-10-29	A222V,D614G	FALSE
EPI_ISL_812991	2020-10-30	L18F,A222V,D614G,Q1071K	FALSE
EPI_ISL_812986	2020-10-28	A222V,D614G	FALSE
EPI_ISL_812982	2020-10-27	L176F,A222V,D614G	FALSE
EPI_ISL_812995	2020-11-01	D614G	FALSE
EPI_ISL_629906	2020-10-26	L18F,A222V,D614G	FALSE
EPI_ISL_629907	2020-10-26	L18F,H146Y,A222V,D614G	FALSE
EPI_ISL_629914	2020-10-26	A222V,D614G	FALSE
EPI_ISL_629909	2020-10-24	L18F,A222V,D614G	FALSE
EPI_ISL_629915	2020-10-26	A222V,D614G	FALSE
EPI_ISL_629912	2020-10-26	S477N,D614G,H655Y	FALSE
EPI_ISL_629910	2020-10-26	I210del,D614G,T859N	FALSE
EPI_ISL_629916	2020-10-26	L18F,A222V,D614G	FALSE
EPI_ISL_629913	2020-10-23	A222V,A262S,P272L,D614G,D936H	FALSE
EPI_ISL_629923	2020-10-26	L18F,A222V,D614G	FALSE
EPI_ISL_629911	2020-10-24	L5F,L176F,A222V,D614G	FALSE
EPI_ISL_629908	2020-10-26	D614G	FALSE
EPI_ISL_629920	2020-10-24	L18F,A222V,D614G	FALSE
EPI_ISL_629925	2020-10-26	A222V,D614G	FALSE
EPI_ISL_629921	2020-10-26	D614G	FALSE
EPI_ISL_629927	2020-10-26	L18F,D614G	FALSE
EPI_ISL_629926	2020-10-26	A222V,D614G	FALSE
EPI_ISL_629975	2020-10-24	L18F,A222V,S256L,D614G	FALSE
EPI_ISL_629922	2020-10-26	A222V,D614G	FALSE
EPI_ISL_629971	2020-10-26	L18F,A222V,D614G	FALSE
EPI_ISL_629970	2020-10-23	A222V,D614G,A688V,S698L	FALSE
EPI_ISL_629973	2020-10-26	L18F,A222V,D614G	FALSE
EPI_ISL_629924	2020-10-26	A222V,D614G,P812S	FALSE
EPI_ISL_629974	2020-10-26	L18F,A222V,D614G	FALSE
EPI_ISL_629972	2020-10-26	D614G	FALSE
EPI_ISL_629986	2020-10-23	L18F,A222V,D614G	FALSE
EPI_ISL_629985	2020-10-24	L18F,A222V,D614G	FALSE
EPI_ISL_629980	2020-10-26	A222V,D614G	FALSE
EPI_ISL_629978	2020-10-24	A222V,D614G	FALSE
EPI_ISL_629976	2020-10-26	L18F,A222V,D614G	FALSE
EPI_ISL_629981	2020-10-24	A222V,D614G	FALSE
EPI_ISL_629999	2020-10-24	delH69V70,L189F,N439K,D614G,V772I,G1219V	FALSE
EPI_ISL_629998	2020-10-26	delH69V70,N439K,D614G	FALSE
EPI_ISL_629977	2020-10-26	L5F,D614G,Q779K	FALSE
EPI_ISL_629984	2020-10-24	A222V,D614G	FALSE
EPI_ISL_629982	2020-10-26	L18F,A222V,D614G	FALSE
EPI_ISL_629988	2020-10-26	D614G,A626V	FALSE
EPI_ISL_629989	2020-10-24	S98F,D614G	FALSE
EPI_ISL_629979	2020-10-23	S12F,D614G	FALSE
EPI_ISL_630900	2020-10-22	D614G	FALSE
EPI_ISL_629987	2020-10-24	S255F,D614G,K1073N	FALSE
EPI_ISL_630903	2020-10-22	R21I,D614G,T1027I	FALSE
EPI_ISL_630959	2020-10-22	D614G,A893V	FALSE
EPI_ISL_630907	2020-10-22	S477N,D614G	FALSE
EPI_ISL_630952	2020-10-22	L18F,A222V,D614G,A1174V	FALSE
EPI_ISL_630906	2020-10-22	D614G	FALSE
EPI_ISL_630909	2020-10-22	A222V,D614G,S929T	FALSE
EPI_ISL_630970	2020-10-22	D614G	FALSE
EPI_ISL_630960	2020-10-22	P26S,A222V,D614G,A688V	FALSE
EPI_ISL_630908	2020-10-22	A222V,D614G	FALSE
EPI_ISL_630954	2020-10-22	A222V,D614G	FALSE
EPI_ISL_630955	2020-10-22	T208M,Y248H,S255F,D614G,K1073N	FALSE
EPI_ISL_630962	2020-10-22	A222V,D614G	FALSE
EPI_ISL_630951	2020-10-22	D614G	FALSE
EPI_ISL_630989	2020-10-22	L18F,A222V,D614G	FALSE
EPI_ISL_630969	2020-10-22	L5F,A222V,D574Y,D614G,H655Y	FALSE
EPI_ISL_630978	2020-10-22	D614G	FALSE
EPI_ISL_630972	2020-10-23	L18F,A222V,D614G	FALSE
EPI_ISL_630968	2020-10-22	D614G	FALSE
EPI_ISL_630961	2020-10-22	A222V,D614G	FALSE
EPI_ISL_630990	2020-10-22	L18F,A222V,S256L,D614G	FALSE
EPI_ISL_630997	2020-10-23	L18F,A222V,D614G	FALSE
EPI_ISL_630991	2020-10-22	delH69V70,N439K,D614G	FALSE
EPI_ISL_630988	2020-10-22	L18F,A222V,D614G	FALSE
EPI_ISL_633171	2020-10-26	A222V,D614G	FALSE
EPI_ISL_633175	2020-10-27	L18F,A222V,D614G	FALSE
EPI_ISL_633170	2020-10-26	A222V,A262S,P272L,D614G	FALSE
EPI_ISL_630996	2020-10-23	A222V,D614G,D1163Y,G1167V	FALSE
EPI_ISL_630984	2020-10-23	L18F,A222V,D614G	FALSE
EPI_ISL_630977	2020-10-22	L18F,A222V,D614G	FALSE
EPI_ISL_630998	2020-10-22	D614G,V1176F	FALSE
EPI_ISL_633176	2020-10-26	L18F,A222V,D614G	FALSE
EPI_ISL_633174	2020-10-26	A222V,D614G	FALSE
EPI_ISL_638003	2020-10-22	A222V,D614G	FALSE
EPI_ISL_633173	2020-10-26	A222V,D614G	FALSE
EPI_ISL_633177	2020-10-25	A222V,D614G	FALSE
EPI_ISL_633179	2020-10-26	D614G	FALSE
EPI_ISL_633178	2020-10-27	D614G	FALSE
EPI_ISL_638024	2020-10-28	D614G	FALSE
EPI_ISL_641631	2020-10-31	L18F,A222V,D614G	FALSE
EPI_ISL_641610	2020-10-31	L18F,A222V,D614G	FALSE
EPI_ISL_638022	2020-10-28	A222V,E583D,D614G	FALSE
EPI_ISL_638032	2020-10-26	L18F,A222V,D614G	FALSE
EPI_ISL_641613	2020-10-31	L18F,Q23H,A222V,D614G	FALSE
EPI_ISL_641628	2020-11-01	D614G	FALSE
EPI_ISL_638031	2020-10-22	L18F,A222V,D614G	FALSE
EPI_ISL_641667	2020-10-31	A222V,D614G	FALSE
EPI_ISL_641652	2020-10-30	L18F,A222V,D614G,A845S	FALSE
EPI_ISL_641649	2020-10-31	L18F,A222V,D614G	FALSE
EPI_ISL_641650	2020-10-31	L18F,A222V,D614G	FALSE
EPI_ISL_641668	2020-10-31	L18F,A222V,D614G	FALSE
EPI_ISL_642930	2020-10-25	L18F,A222V,D614G	FALSE
EPI_ISL_641671	2020-10-31	L18F,A222V,D614G	FALSE
EPI_ISL_642936	2020-10-24	D614G	FALSE
EPI_ISL_641686	2020-11-01	L18F,A222V,D614G	FALSE
EPI_ISL_641685	2020-10-31	L18F,Q23H,A222V,D614G	FALSE
EPI_ISL_642937	2020-10-24	D80Y,N164T,A222V,A262S,D614G	FALSE
EPI_ISL_641635	2020-11-01	D614G,V622F	FALSE
EPI_ISL_642931	2020-10-24	L18F,A222V,D614G	FALSE
EPI_ISL_642935	2020-10-24	S477N,D614G,H655Y	FALSE
EPI_ISL_642947	2020-10-24	N439K,D614G	FALSE
EPI_ISL_642932	2020-10-24	A222V,E583D,D614G	FALSE
EPI_ISL_642941	2020-10-24	D614G	FALSE
EPI_ISL_642948	2020-10-24	L5F,A222V,D574Y,D614G,H655Y	FALSE
EPI_ISL_642943	2020-10-24	S477N,D614G,H655Y	FALSE
EPI_ISL_642939	2020-10-24	A222V,D614G	FALSE
EPI_ISL_642933	2020-10-24	A222V,E583D,D614G	FALSE
EPI_ISL_642944	2020-10-24	D614G	FALSE
EPI_ISL_642940	2020-10-25	D614G	FALSE
EPI_ISL_642945	2020-10-25	L18F,A222V,D614G	FALSE
EPI_ISL_642946	2020-10-24	D614G	FALSE
EPI_ISL_642956	2020-10-25	L18F,A222V,D614G	FALSE
EPI_ISL_642949	2020-10-24	L18F,A222V,D614G	FALSE
EPI_ISL_642952	2020-10-24	D80Y,Y145del,N164T,A222V,A262S,D614G	FALSE
EPI_ISL_642934	2020-10-24	L18F,A222V,D614G	FALSE
EPI_ISL_642959	2020-10-24	S477N,D614G	FALSE
EPI_ISL_642953	2020-10-24	L18F,A222V,D614G	FALSE
EPI_ISL_642958	2020-10-24	A222V,E583D,D614G	FALSE
EPI_ISL_642957	2020-10-24	A222V,D614G	FALSE
EPI_ISL_642955	2020-10-24	A222V,D614G	FALSE
EPI_ISL_642964	2020-10-24	L5F,D614G,V687L	FALSE
EPI_ISL_642962	2020-10-24	A222V,D614G	FALSE
EPI_ISL_642954	2020-10-24	D614G,C1247F	FALSE
EPI_ISL_642967	2020-10-24	S255F,D614G,K1073N	FALSE
EPI_ISL_642965	2020-10-23	A222V,E583D,D614G	FALSE
EPI_ISL_642961	2020-10-24	delH69V70,N439K,D614G	FALSE
EPI_ISL_642969	2020-10-24	A222V,E583D,D614G	FALSE
EPI_ISL_642960	2020-10-24	A222V,D614G	FALSE
EPI_ISL_642963	2020-10-24	L18F,H146Y,Q218H,A222V,D614G	FALSE
EPI_ISL_642980	2020-10-23	T19K,A222V,A262S,P272L,D614G	FALSE
EPI_ISL_642971	2020-10-24	A222V,E583D,D614G	FALSE
EPI_ISL_642966	2020-10-25	L18F,A222V,D614G	FALSE
EPI_ISL_642968	2020-10-24	A222V,E583D,D614G	FALSE
EPI_ISL_642976	2020-10-24	A222V,E583D,D614G	FALSE
EPI_ISL_642973	2020-10-24	D614G	FALSE
EPI_ISL_642972	2020-10-24	A222V,D614G	FALSE
EPI_ISL_642977	2020-10-24	L18F,A222V,D614G,A871S	FALSE
EPI_ISL_642983	2020-10-23	A222V,D614G	FALSE
EPI_ISL_642979	2020-10-24	D198G,D614G	FALSE
EPI_ISL_642985	2020-10-24	A222V,D614G	FALSE
EPI_ISL_642975	2020-10-24	A222V,D614G,S929T	FALSE
EPI_ISL_642988	2020-10-23	A222V,D614G	FALSE
EPI_ISL_642978	2020-10-24	A222V,A262S,P272L,D614G	FALSE
EPI_ISL_642986	2020-10-23	A222V,A262S,P272L,D614G	FALSE
EPI_ISL_642982	2020-10-24	A222V,D614G	FALSE
EPI_ISL_642974	2020-10-24	D80Y,N164T,A222V,A262S,D614G	FALSE
EPI_ISL_642998	2020-10-24	D614G	FALSE
EPI_ISL_642987	2020-10-22	A222V,D614G	FALSE
EPI_ISL_642991	2020-10-24	A222V,A262S,P272L,D614G,A1020S	FALSE
EPI_ISL_642989	2020-10-24	D614G	FALSE
EPI_ISL_642992	2020-10-23	A222V,D614G,D1163Y,G1167V	FALSE
EPI_ISL_642990	2020-10-24	E96D,D614G	FALSE
EPI_ISL_642981	2020-10-24	D614G	FALSE
EPI_ISL_642993	2020-10-25	L18F,A222V,D614G,I794L	FALSE
EPI_ISL_642996	2020-10-24	L18F,A222V,D614G,Y837H	FALSE
EPI_ISL_642984	2020-10-23	A222V,D614G	FALSE
EPI_ISL_647792	2020-11-01	delH69V70,N439K,D614G	FALSE
EPI_ISL_647795	2020-11-01	L18F,A222V,D614G	FALSE
EPI_ISL_642994	2020-10-24	A222V,S255F,D614G	FALSE
EPI_ISL_642997	2020-10-24	L18F,A222V,D614G	FALSE
EPI_ISL_642999	2020-10-24	D614G,M1050I	FALSE
EPI_ISL_652301	2020-11-01	L18F,A222V,D614G	FALSE
EPI_ISL_660755	2020-10-30	delH69V70,N439K,D614G	FALSE
EPI_ISL_651001	2020-10-28	R21I,D614G	FALSE
EPI_ISL_646461	2020-11-01	delH69V70,L189F,N439K,D614G,V772I,G1219V	FALSE
EPI_ISL_647796	2020-11-01	D614G	FALSE
EPI_ISL_660750	2020-10-23	L176F,A222V,D614G	FALSE
EPI_ISL_660754	2020-10-30	delH69V70,N439K,D614G	FALSE
EPI_ISL_642995	2020-10-24	L18F,A222V,D614G	FALSE
EPI_ISL_651002	2020-10-30	R21I,D614G	FALSE
EPI_ISL_660751	2020-10-22	A222V,D614G	FALSE
EPI_ISL_660752	2020-10-27	A222V,D614G	FALSE
EPI_ISL_660753	2020-10-29	A222V,D614G	FALSE
EPI_ISL_660756	2020-10-29	A222V,D614G	FALSE
EPI_ISL_660758	2020-10-30	L18F,A222V,D614G	FALSE
EPI_ISL_660757	2020-10-30	D614G	FALSE
EPI_ISL_660761	2020-10-29	A222V,D614G	FALSE
EPI_ISL_660766	2020-10-31	A222V,E583D,D614G	FALSE
EPI_ISL_660763	2020-10-30	L18F,A222V,D614G	FALSE
EPI_ISL_660771	2020-10-31	A222V,D614G	FALSE
EPI_ISL_660759	2020-10-31	A222V,D614G	FALSE
EPI_ISL_706013	2020-10-31	A222V,D614G	FALSE
EPI_ISL_660769	2020-10-31	D614G	FALSE
EPI_ISL_665629	2020-10-28	A222V,D614G	FALSE
EPI_ISL_660764	2020-10-30	D614G	FALSE
EPI_ISL_660762	2020-10-29	A222V,D614G	FALSE
EPI_ISL_660768	2020-10-31	D614G	FALSE
EPI_ISL_660765	2020-10-30	L18F,A222V,D614G	FALSE
EPI_ISL_706015	2020-11-01	L18F,A222V,D614G	FALSE
EPI_ISL_660770	2020-10-31	A222V,D614G	FALSE
EPI_ISL_660767	2020-10-31	A222V,D614G,G769V,S929T	FALSE
EPI_ISL_706016	2020-10-31	L18F,R158K,A222V,D614G	FALSE
EPI_ISL_706017	2020-11-01	A222V,D614G	FALSE
EPI_ISL_706019	2020-11-01	L18F,A222V,D614G	FALSE
EPI_ISL_706018	2020-11-01	A222V,A262S,P272L,D614G	FALSE
EPI_ISL_706022	2020-11-01	A222V,D614G,D1163Y,G1167V	FALSE
EPI_ISL_706021	2020-10-31	A222V,D614G,A688V	FALSE
EPI_ISL_706014	2020-10-31	L18F,S98F,A222V,D614G	FALSE
EPI_ISL_706036	2020-11-01	D614G	FALSE
EPI_ISL_706020	2020-11-01	P26L,T29I,D614G	FALSE
EPI_ISL_706024	2020-11-01	A222V,D614G	FALSE
EPI_ISL_706023	2020-10-31	L18F,A222V,D614G	FALSE
EPI_ISL_706039	2020-11-01	D614G	FALSE
EPI_ISL_706029	2020-11-01	L18F,D215H,A222V,D614G	FALSE
EPI_ISL_706028	2020-11-01	A27S,D614G	FALSE
EPI_ISL_706030	2020-11-01	A222V,D614G	FALSE
EPI_ISL_706040	2020-11-01	L18F,A222V,D614G	FALSE
EPI_ISL_706041	2020-11-01	A222V,E583D,D614G	FALSE
EPI_ISL_706046	2020-11-01	A222V,A262S,P272L,D614G	FALSE
EPI_ISL_706031	2020-11-01	L18F,A222V,D614G	FALSE
EPI_ISL_706035	2020-11-01	A222V,D614G	FALSE
EPI_ISL_706050	2020-11-01	E583D,D614G	FALSE
EPI_ISL_706042	2020-11-01	L18F,A222V,D614G	FALSE
EPI_ISL_706043	2020-11-01	A222V,A262S,P272L,D614G	FALSE
EPI_ISL_706044	2020-11-01	S477N,D614G	FALSE
EPI_ISL_706048	2020-11-01	L5F,M153I,A222V,D614G	FALSE
EPI_ISL_706045	2020-11-01	A222V,E583D,D614G	FALSE
EPI_ISL_706052	2020-10-31	D614G	FALSE
EPI_ISL_706053	2020-10-31	D614G	FALSE
EPI_ISL_706054	2020-11-01	S477N,D614G	FALSE
EPI_ISL_706049	2020-11-01	L18F,A222V,D614G	FALSE
EPI_ISL_706047	2020-11-01	A222V,A262S,P272L,D614G	FALSE
EPI_ISL_706057	2020-11-01	L18F,A222V,D614G	FALSE
EPI_ISL_706061	2020-11-01	L18F,A222V,D614G	FALSE
EPI_ISL_706055	2020-10-30	L18F,A222V,D614G,G842V	FALSE
EPI_ISL_706064	2020-11-01	L18F,D215H,A222V,D614G	FALSE
EPI_ISL_706071	2020-11-01	A222V,E583D,D614G	FALSE
EPI_ISL_706051	2020-11-01	L18F,R214L,A222V,D614G	FALSE
EPI_ISL_706056	2020-10-31	L18F,A222V,D614G,A1020S	FALSE
EPI_ISL_706077	2020-11-01	L18F,A222V,D614G	FALSE
EPI_ISL_706074	2020-11-01	L18F,A222V,D614G	FALSE
EPI_ISL_706075	2020-11-01	L18F,A222V,D614G	FALSE
EPI_ISL_706067	2020-11-01	A222V,D614G	FALSE
EPI_ISL_706062	2020-11-01	D614G	FALSE
EPI_ISL_706076	2020-11-01	L18F,D215H,A222V,D614G	FALSE
EPI_ISL_706078	2020-11-01	L18F,D215H,A222V,D614G	FALSE
EPI_ISL_623706	2020-10-22	A222V,E583D,D614G	FALSE
EPI_ISL_706082	2020-11-01	D614G,K1073N,C1250F	FALSE
EPI_ISL_706079	2020-11-01	L18F,A222V,V503F,D614G	FALSE
EPI_ISL_706080	2020-11-01	A222V,D614G	FALSE
EPI_ISL_623705	2020-10-22	S98F,D614G	FALSE
EPI_ISL_623703	2020-10-23	L18F,A222V,D614G	FALSE
EPI_ISL_623700	2020-10-23	D614G,A688V	FALSE
EPI_ISL_623710	2020-10-23	A222V,D614G	FALSE
EPI_ISL_623704	2020-10-22	S477N,D614G	FALSE
EPI_ISL_706083	2020-11-01	A222V,D614G	FALSE
EPI_ISL_706084	2020-11-01	D614G,A1020S	FALSE
EPI_ISL_623716	2020-10-23	V62I,D614G	FALSE
EPI_ISL_623702	2020-10-22	A222V,D614G	FALSE
EPI_ISL_623708	2020-10-22	L18F,A222V,D614G	FALSE
EPI_ISL_623723	2020-10-22	D614G	FALSE
EPI_ISL_623721	2020-10-23	D614G,N679K	FALSE
EPI_ISL_706086	2020-11-01	D614G,K1073N,C1250F	FALSE
EPI_ISL_623724	2020-10-23	D80Y,D614G	FALSE
EPI_ISL_623717	2020-10-23	A222V,D614G,D1163Y,G1167V	FALSE
EPI_ISL_623725	2020-10-23	A222V,D614G	FALSE
EPI_ISL_623731	2020-10-23	A222V,D614G	FALSE
EPI_ISL_623736	2020-10-22	S477N,D614G,H655Y	FALSE
EPI_ISL_623735	2020-10-23	A222V,D614G	FALSE
EPI_ISL_623746	2020-10-22	L18F,A222V,D614G	FALSE
EPI_ISL_623764	2020-10-22	L18F,A222V,D614G	FALSE
EPI_ISL_623743	2020-10-22	A222V,D614G,G1167V	FALSE
EPI_ISL_623733	2020-10-23	L18F,A222V,D614G	FALSE
EPI_ISL_623726	2020-10-23	L18F,R214L,A222V,D614G	FALSE
EPI_ISL_623758	2020-10-23	A222V,D614G	FALSE
EPI_ISL_623740	2020-10-23	A222V,D614G	FALSE
EPI_ISL_623752	2020-10-22	L18F,A222V,D614G	FALSE
EPI_ISL_623742	2020-10-23	L18F,A222V,D614G	FALSE
EPI_ISL_623750	2020-10-22	L5F,L18F,A222V,D614G	FALSE
EPI_ISL_623747	2020-10-22	A222V,D614G,G1167V	FALSE
EPI_ISL_623754	2020-10-23	delH69V70,N439K,D614G	FALSE
EPI_ISL_623751	2020-10-23	A222V,D614G,S929T	FALSE
EPI_ISL_623749	2020-10-23	D614G	FALSE
EPI_ISL_623765	2020-10-22	D614G	FALSE
EPI_ISL_623762	2020-10-23	A222V,D614G,D1163Y,G1167V	FALSE
EPI_ISL_623759	2020-10-23	A222V,D614G	FALSE
EPI_ISL_623785	2020-10-23	A222V,D614G	FALSE
EPI_ISL_623791	2020-10-23	delH69V70,N439K,D614G	FALSE
EPI_ISL_623794	2020-10-23	D614G	FALSE
EPI_ISL_629990	2020-10-26	L5F,S12F,L18F,A222V,D614G	FALSE
EPI_ISL_623763	2020-10-22	L18F,A222V,D614G	FALSE
EPI_ISL_629993	2020-10-26	L18F,A222V,D614G	FALSE
EPI_ISL_623793	2020-10-23	A222V,D614G	FALSE
EPI_ISL_623797	2020-10-23	L176F,A222V,D614G	FALSE
EPI_ISL_629994	2020-10-26	L18F,A222V,D614G	FALSE
EPI_ISL_629991	2020-10-26	R21K,A222V,D614G,D1163Y,G1167V	FALSE
EPI_ISL_623798	2020-10-23	L18F,A222V,D614G	FALSE
EPI_ISL_629992	2020-10-26	E156A,D614G	FALSE
EPI_ISL_629995	2020-10-26	L18F,A222V,D614G	FALSE
EPI_ISL_623799	2020-10-23	S477I,D614G	FALSE
EPI_ISL_633111	2020-10-26	L18F,A222V,D614G	FALSE
EPI_ISL_629997	2020-10-24	A222V,D614G	FALSE
EPI_ISL_630979	2020-10-23	L18F,A222V,S256L,D614G	FALSE
EPI_ISL_633112	2020-10-26	D614G,C1235F	FALSE
EPI_ISL_633107	2020-10-26	D614G,V687L	FALSE
EPI_ISL_633100	2020-10-25	L18F,D215H,A222V,D614G	FALSE
EPI_ISL_633103	2020-10-27	L18F,A222V,D614G	FALSE
EPI_ISL_633106	2020-10-25	A222V,D614G	FALSE
EPI_ISL_633105	2020-10-25	A222V,D614G	FALSE
EPI_ISL_633109	2020-10-25	A222V,D614G	FALSE
EPI_ISL_633104	2020-10-26	L5F,R190M,D614G	FALSE
EPI_ISL_629996	2020-10-26	L18F,A222V,D614G	FALSE
EPI_ISL_630974	2020-10-22	S477N,D614G	FALSE
EPI_ISL_633101	2020-10-25	L18F,A222V,D614G	FALSE
EPI_ISL_633114	2020-10-25	A222V,D614G	FALSE
EPI_ISL_633116	2020-10-26	L5F,L18F,A222V,D614G	FALSE
EPI_ISL_633110	2020-10-26	D614G	FALSE
EPI_ISL_633124	2020-10-25	D614G	FALSE
EPI_ISL_633115	2020-10-27	A222V,A262S,D614G	FALSE
EPI_ISL_633113	2020-10-27	D614G	FALSE
EPI_ISL_633122	2020-10-26	N439K,D614G,S1242I	FALSE
EPI_ISL_633102	2020-10-26	D80Y,N164T,A222V,A262S,D614G	FALSE
EPI_ISL_633119	2020-10-27	F157L,D614G,H1088R	FALSE
EPI_ISL_633120	2020-10-26	N439K,D614G,S1242I	FALSE
EPI_ISL_633121	2020-10-25	L5F,A222V,E583D,D614G	FALSE
EPI_ISL_633118	2020-10-27	L18F,A222V,D614G	FALSE
EPI_ISL_633128	2020-10-26	L18F,A222V,D614G	FALSE
EPI_ISL_633125	2020-10-27	L18F,A67V,A222V,D614G	FALSE
EPI_ISL_633117	2020-10-25	A222V,D614G	FALSE
EPI_ISL_633135	2020-10-26	A222V,D614G,D1163Y,G1167V	FALSE
EPI_ISL_633130	2020-10-25	delH69V70,N439K,D614G	FALSE
EPI_ISL_633123	2020-10-26	D80Y,N164T,A222V,A262S,D614G	FALSE
EPI_ISL_633126	2020-10-26	A222V,D614G	FALSE
EPI_ISL_633127	2020-10-26	D614G	FALSE
EPI_ISL_633129	2020-10-25	A222V,D614G,A771S	FALSE
EPI_ISL_633133	2020-10-27	D614G	FALSE
EPI_ISL_633134	2020-10-27	A222V,D614G	FALSE
EPI_ISL_633139	2020-10-27	L18F,A222V,D614G	FALSE
EPI_ISL_633138	2020-10-26	V308L,D614G	FALSE
EPI_ISL_633142	2020-10-25	R21I,D614G	FALSE
EPI_ISL_634413	2020-10-23	D80Y,N164T,A222V,A262S,D614G	FALSE
EPI_ISL_633131	2020-10-26	L18F,A222V,D614G	FALSE
EPI_ISL_633140	2020-10-25	L18F,D215H,A222V,D614G	FALSE
EPI_ISL_634415	2020-10-22	A222V,D614G	FALSE
EPI_ISL_633137	2020-10-26	L18F,A222V,D614G,P1069S	FALSE
EPI_ISL_633148	2020-10-26	A222V,D614G	FALSE
EPI_ISL_633141	2020-10-26	L18F,A222V,D614G	FALSE
EPI_ISL_633132	2020-10-27	L18F,A222V,D614G	FALSE
EPI_ISL_633145	2020-10-27	L18F,A222V,D614G	FALSE
EPI_ISL_633136	2020-10-23	A222V,D614G,S929T	FALSE
EPI_ISL_633143	2020-10-27	G75V,D614G	FALSE
EPI_ISL_634433	2020-10-22	L18F,A222V,D614G	FALSE
EPI_ISL_633149	2020-10-26	A222V,D614G	FALSE
EPI_ISL_633144	2020-10-26	D614G,T723I	FALSE
EPI_ISL_633147	2020-10-26	A222V,D614G	FALSE
EPI_ISL_634409	2020-10-22	L18F,A222V,D614G	FALSE
EPI_ISL_634472	2020-10-22	D614G	FALSE
EPI_ISL_634400	2020-10-22	I210del,D614G	FALSE
EPI_ISL_642897	2020-10-24	L18F,A222V,D614G	FALSE
EPI_ISL_633146	2020-10-27	L18F,A222V,D614G	FALSE
EPI_ISL_642898	2020-10-24	D614G	FALSE
EPI_ISL_642899	2020-10-24	S477N,D614G	FALSE
EPI_ISL_634429	2020-10-22	A222V,A262S,P272L,D614G	FALSE
EPI_ISL_642951	2020-10-24	L18F,A222V,D614G	FALSE
EPI_ISL_647700	2020-11-01	L18F,A222V,D614G	FALSE
EPI_ISL_647704	2020-11-01	L18F,A222V,D614G	FALSE
EPI_ISL_647705	2020-11-01	A222V,D614G,M1229T	FALSE
EPI_ISL_634456	2020-10-22	L18F,A222V,D614G	FALSE
EPI_ISL_634473	2020-10-22	D614G	FALSE
EPI_ISL_647706	2020-11-01	L18F,A222V,D614G	FALSE
EPI_ISL_642950	2020-10-24	D614G	FALSE
EPI_ISL_647707	2020-11-01	D614G	FALSE
EPI_ISL_647726	2020-11-01	D614G	FALSE
EPI_ISL_647708	2020-11-01	A222V,D614G	FALSE
EPI_ISL_647741	2020-10-31	L18F,A222V,D614G	FALSE
EPI_ISL_647732	2020-11-01	A222V,D614G	FALSE
EPI_ISL_647739	2020-11-01	L18F,A222V,D614G	FALSE
EPI_ISL_647727	2020-11-01	N439K,D614G	FALSE
EPI_ISL_647750	2020-11-01	A222V,D614G	FALSE
EPI_ISL_647771	2020-11-01	delH69V70,S221L,N439K,D614G	FALSE
EPI_ISL_647733	2020-11-01	L18F,G75V,A222V,D614G	FALSE
EPI_ISL_647758	2020-11-01	A222V,D614G	FALSE
EPI_ISL_647738	2020-11-01	L18F,A222V,D614G	FALSE
EPI_ISL_647756	2020-11-01	D614G	FALSE
EPI_ISL_647748	2020-11-01	D614G	FALSE
EPI_ISL_647774	2020-11-01	A222V,E583D,D614G	FALSE
EPI_ISL_647760	2020-11-01	A222V,D614G,V1176F	FALSE
EPI_ISL_647752	2020-11-01	A222V,D614G,S929T	FALSE
EPI_ISL_647755	2020-11-01	A222V,D614G	FALSE
EPI_ISL_647779	2020-11-01	L5F,A222V,D574Y,D614G,H655Y	FALSE
EPI_ISL_647764	2020-11-01	L18F,D215H,A222V,D614G	FALSE
EPI_ISL_647789	2020-11-01	L18F,A222V,S254F,D614G	FALSE
EPI_ISL_647780	2020-11-01	L18F,A222V,D614G	FALSE
EPI_ISL_647775	2020-11-01	L18F,A222V,D614G,P631S	FALSE
EPI_ISL_647762	2020-10-31	A222V,D614G,A846V	FALSE
EPI_ISL_647787	2020-10-31	L18F,A222V,D614G	FALSE
EPI_ISL_647776	2020-11-01	D614G	FALSE
EPI_ISL_652214	2020-10-23	L18F,A222V,D614G	FALSE
EPI_ISL_652216	2020-10-23	L18F,D614G	FALSE
EPI_ISL_652219	2020-10-23	R21I,D614G	FALSE
EPI_ISL_652224	2020-10-24	A222V,D614G	FALSE
EPI_ISL_652220	2020-10-23	D614G	FALSE
EPI_ISL_652221	2020-10-22	A222V,A262S,P272L,D614G	FALSE
EPI_ISL_647761	2020-11-01	L18F,A222V,D614G	FALSE
EPI_ISL_647786	2020-10-31	L18F,H146Y,Q218H,A222V,D614G	FALSE
EPI_ISL_652226	2020-10-24	A222V,D614G	FALSE
EPI_ISL_652222	2020-10-24	A222V,D614G	FALSE
EPI_ISL_652215	2020-10-25	D614G	FALSE
EPI_ISL_652223	2020-10-24	A222V,D614G	FALSE
EPI_ISL_652231	2020-10-24	A222V,D614G	FALSE
EPI_ISL_652243	2020-10-28	L176F,A222V,D614G	FALSE
EPI_ISL_652244	2020-10-28	A222V,D614G	FALSE
EPI_ISL_652232	2020-10-24	L18F,A222V,D614G	FALSE
EPI_ISL_652248	2020-10-28	A222V,D614G	FALSE
EPI_ISL_652246	2020-10-28	A222V,D614G	FALSE
EPI_ISL_652238	2020-10-24	S477N,D614G	FALSE
EPI_ISL_652247	2020-10-29	D614G	FALSE
EPI_ISL_652255	2020-10-29	A222V,D614G	FALSE
EPI_ISL_652249	2020-10-29	A222V,D614G	FALSE
EPI_ISL_652237	2020-10-24	A222V,D614G	FALSE
EPI_ISL_652253	2020-10-29	D80Y,N164T,A222V,A262S,D614G	FALSE
EPI_ISL_652252	2020-10-29	A222V,D614G	FALSE
EPI_ISL_652241	2020-10-29	L18F,D215H,A222V,D614G	FALSE
EPI_ISL_652259	2020-10-27	D614G	FALSE
EPI_ISL_652272	2020-10-29	D614G	FALSE
EPI_ISL_652251	2020-10-29	L18F,A222V,D614G	FALSE
EPI_ISL_652264	2020-10-29	L18F,A222V,D614G	FALSE
EPI_ISL_652271	2020-10-29	L18F,A222V,D614G	FALSE
EPI_ISL_652266	2020-10-29	A222V,D614G	FALSE
EPI_ISL_652275	2020-10-29	A222V,D614G	FALSE
EPI_ISL_652284	2020-10-29	L18F,D215H,A222V,D614G	FALSE
EPI_ISL_652282	2020-10-29	A222V,D614G,P1162R	FALSE
EPI_ISL_652269	2020-10-29	L18F,A222V,D614G	FALSE
EPI_ISL_652270	2020-10-29	A222V,D614G	FALSE
EPI_ISL_652280	2020-10-29	A222V,D614G	FALSE
EPI_ISL_652265	2020-10-29	L18F,H146Y,Q218H,A222V,D614G	FALSE
EPI_ISL_652296	2020-11-01	L18F,K150N,A222V,D614G	FALSE
EPI_ISL_652273	2020-10-29	A222V,E583D,D614G	FALSE
EPI_ISL_652286	2020-10-29	D138H,A222V,D614G	FALSE
EPI_ISL_652281	2020-10-29	D614G	FALSE
EPI_ISL_652298	2020-11-01	A222V,D614G	FALSE
EPI_ISL_652289	2020-11-01	L18F,A222V,D614G	FALSE
EPI_ISL_652276	2020-10-29	S98F,G142S,D614G	FALSE
EPI_ISL_652285	2020-10-29	L18F,A222V,D614G	FALSE
EPI_ISL_652297	2020-11-01	A222V,D614G	FALSE
EPI_ISL_652288	2020-10-29	D614G	FALSE
EPI_ISL_652299	2020-11-01	S477N,D614G	FALSE
EPI_ISL_652287	2020-10-29	A222V,Q414K,D614G	FALSE
EPI_ISL_652295	2020-11-01	L176F,A222V,D614G	FALSE
EPI_ISL_706094	2020-11-01	S477N,D614G	FALSE
EPI_ISL_665597	2020-10-24	delH69V70,N439K,D614G	FALSE
EPI_ISL_725278	2020-10-24	R21I,D614G	FALSE
EPI_ISL_706099	2020-11-01	D198G,K558N,D614G	FALSE
EPI_ISL_664228	2020-10-30	V159I,D614G	FALSE
EPI_ISL_706092	2020-11-01	A222V,E583D,D614G	FALSE
EPI_ISL_660747	2020-10-23	L176F,A222V,D614G	FALSE
EPI_ISL_660749	2020-10-23	L176F,A222V,D614G	FALSE
EPI_ISL_725264	2020-10-27	A222V,D614G	FALSE
EPI_ISL_623777	2020-10-22	A222V,D614G	FALSE
EPI_ISL_623774	2020-10-23	L18F,R214L,A222V,D614G	FALSE
EPI_ISL_725270	2020-10-25	R21I,D614G,L841R	FALSE
EPI_ISL_725274	2020-10-26	A222V,E583Q,D614G	FALSE
EPI_ISL_623773	2020-10-22	A222V,A262S,P272L,D614G	FALSE
EPI_ISL_702525	2020-10-23	D614G	FALSE
EPI_ISL_623768	2020-10-22	A222V,D614G	FALSE
EPI_ISL_623770	2020-10-22	A222V,D614G	FALSE
EPI_ISL_623788	2020-10-23	A222V,D614G	FALSE
EPI_ISL_623776	2020-10-23	A522S,D614G,Q675R,D936H	FALSE
EPI_ISL_623772	2020-10-22	A222V,A262S,P272L,D614G	FALSE
EPI_ISL_623789	2020-10-22	T19K,A222V,A262S,P272L,D614G	FALSE
EPI_ISL_629800	2020-10-26	D614G	FALSE
EPI_ISL_629804	2020-10-25	D614G	FALSE
EPI_ISL_623775	2020-10-23	S477N,D614G	FALSE
EPI_ISL_629803	2020-10-24	A222V,D614G	FALSE
EPI_ISL_623781	2020-10-23	A222V,D614G	FALSE
EPI_ISL_629805	2020-10-25	A222V,D614G,V1104L	FALSE
EPI_ISL_629802	2020-10-26	L18F,A222V,D614G	FALSE
EPI_ISL_629801	2020-10-24	W64L,D614G	FALSE
EPI_ISL_629812	2020-10-23	D614G	FALSE
EPI_ISL_629809	2020-10-26	A222V,D614G	FALSE
EPI_ISL_629811	2020-10-26	L18F,A222V,D614G	FALSE
EPI_ISL_629806	2020-10-24	L18F,A222V,D614G	FALSE
EPI_ISL_629807	2020-10-26	L18F,Y144H,A222V,D614G,Q1201H	FALSE
EPI_ISL_629808	2020-10-26	S477N,D614G	FALSE
EPI_ISL_629813	2020-10-26	L18F,A222V,D614G	FALSE
EPI_ISL_629819	2020-10-26	L18F,A222V,D614G	FALSE
EPI_ISL_629816	2020-10-25	L18F,Q23H,A222V,D614G	FALSE
EPI_ISL_629815	2020-10-26	A222V,D614G	FALSE
EPI_ISL_629814	2020-10-23	A222V,D614G	FALSE
EPI_ISL_629810	2020-10-26	A522S,D614G,Q675R,D936H	FALSE
EPI_ISL_629821	2020-10-24	A222V,D614G	FALSE
EPI_ISL_629820	2020-10-26	A222V,D614G,T732A	FALSE
EPI_ISL_629818	2020-10-24	L18F,A222V,D614G	FALSE
EPI_ISL_629822	2020-10-26	D614G	FALSE
EPI_ISL_629830	2020-10-26	L18F,A222V,D614G	FALSE
EPI_ISL_629817	2020-10-26	L18F,A222V,D614G	FALSE
EPI_ISL_629827	2020-10-26	A222V,D614G	FALSE
EPI_ISL_629829	2020-10-25	R102I,D614G	FALSE
EPI_ISL_629825	2020-10-26	L18F,A222V,D614G	FALSE
EPI_ISL_629826	2020-10-24	L18F,A222V,D614G	FALSE
EPI_ISL_629823	2020-10-26	L18F,A222V,D614G	FALSE
EPI_ISL_629824	2020-10-26	L18F,A222V,D614G	FALSE
EPI_ISL_629834	2020-10-26	D614G	FALSE
EPI_ISL_629835	2020-10-26	D614G	FALSE
EPI_ISL_629831	2020-10-26	L18F,A222V,D614G	FALSE
EPI_ISL_629833	2020-10-25	L18F,A222V,D614G	FALSE
EPI_ISL_629832	2020-10-24	S477N,D614G	FALSE
EPI_ISL_629840	2020-10-26	A222V,D614G	FALSE
EPI_ISL_629828	2020-10-24	L18F,A222V,D614G	FALSE
EPI_ISL_629890	2020-10-26	S477N,D614G	FALSE
EPI_ISL_629841	2020-10-26	A222V,D614G,D1163Y,G1167V	FALSE
EPI_ISL_629845	2020-10-24	A222V,D614G	FALSE
EPI_ISL_629837	2020-10-26	A222V,D614G	FALSE
EPI_ISL_629838	2020-10-23	L5F,A222V,D574Y,D614G,H655Y	FALSE
EPI_ISL_629839	2020-10-24	A222V,D614G,P812S	FALSE
EPI_ISL_629842	2020-10-26	L176F,A222V,D614G	FALSE
EPI_ISL_629844	2020-10-25	S477N,D614G	FALSE
EPI_ISL_629836	2020-10-26	D614G	FALSE
EPI_ISL_629843	2020-10-26	D614G	FALSE
EPI_ISL_629849	2020-10-26	A222V,D614G	FALSE
EPI_ISL_629846	2020-10-25	delH69V70,D138H,N439K,D614G	FALSE
EPI_ISL_629893	2020-10-26	L18F,A222V,D614G	FALSE
EPI_ISL_629891	2020-10-24	L18F,A222V,D614G	FALSE
EPI_ISL_629894	2020-10-26	D614G	FALSE
EPI_ISL_629899	2020-10-26	L18F,A222V,D614G	FALSE
EPI_ISL_629847	2020-10-25	L18F,A222V,D614G	FALSE
EPI_ISL_629895	2020-10-26	D614G	FALSE
EPI_ISL_629848	2020-10-24	D614G	FALSE
EPI_ISL_629892	2020-10-26	D614G	FALSE
EPI_ISL_630801	2020-10-22	P26S,A222V,D614G,A688V	FALSE
EPI_ISL_629897	2020-10-26	L18F,A222V,D614G	FALSE
EPI_ISL_630804	2020-10-22	L18F,A222V,D614G	FALSE
EPI_ISL_629896	2020-10-24	D614G	FALSE
EPI_ISL_629898	2020-10-26	A222V,D614G	FALSE
EPI_ISL_630800	2020-10-22	L176F,A222V,D614G	FALSE
EPI_ISL_630809	2020-10-22	A222V,D614G	FALSE
EPI_ISL_630806	2020-10-22	L18F,A222V,D614G	FALSE
EPI_ISL_630818	2020-10-22	delH69V70,N439K,D614G,K814E	FALSE
EPI_ISL_630811	2020-10-22	A222V,D614G	FALSE
EPI_ISL_630816	2020-10-22	D614G	FALSE
EPI_ISL_630805	2020-10-22	A222V,D614G	FALSE
EPI_ISL_630802	2020-10-22	A222V,D614G,V1228L	FALSE
EPI_ISL_630820	2020-10-22	L18F,A222V,D614G	FALSE
EPI_ISL_630817	2020-10-22	A222V,D614G	FALSE
EPI_ISL_630828	2020-10-22	D614G	FALSE
EPI_ISL_630814	2020-10-22	L18F,A222V,D614G	FALSE
EPI_ISL_630819	2020-10-22	A222V,D614G,A846V	FALSE
EPI_ISL_630826	2020-10-22	R102I,D614G	FALSE
EPI_ISL_630815	2020-10-22	D614G,T723I	FALSE
EPI_ISL_630821	2020-10-22	D614G	FALSE
EPI_ISL_630824	2020-10-22	L18F,A222V,D614G	FALSE
EPI_ISL_630827	2020-10-22	L18F,A222V,D614G	FALSE
EPI_ISL_630825	2020-10-22	L18F,A222V,D614G	FALSE
EPI_ISL_630874	2020-10-22	A222V,D614G	FALSE
EPI_ISL_630887	2020-10-22	D614G	FALSE
EPI_ISL_630888	2020-10-22	D614G	FALSE
EPI_ISL_630878	2020-10-22	D614G	FALSE
EPI_ISL_630881	2020-10-22	L18F,A222V,D614G	FALSE
EPI_ISL_630889	2020-10-22	D614G	FALSE
EPI_ISL_630875	2020-10-22	A222V,D614G	FALSE
EPI_ISL_630886	2020-10-22	A222V,D614G	FALSE
EPI_ISL_630829	2020-10-22	L18F,A222V,D614G	FALSE
EPI_ISL_630890	2020-10-22	A222V,D614G	FALSE
EPI_ISL_630893	2020-10-22	L18F,A222V,D614G	FALSE
EPI_ISL_634370	2020-10-22	A222V,A262S,P272L,D614G	FALSE
EPI_ISL_630885	2020-10-22	A222V,D614G	FALSE
EPI_ISL_642807	2020-10-24	S477N,D614G	FALSE
EPI_ISL_630894	2020-10-22	L5F,A222V,D574Y,D614G,H655Y	FALSE
EPI_ISL_634363	2020-10-22	A222V,E583D,D614G	FALSE
EPI_ISL_630895	2020-10-22	A222V,D614G	FALSE
EPI_ISL_634380	2020-10-22	A222V,E583D,D614G	FALSE
EPI_ISL_642804	2020-10-24	A222V,A262S,P272L,D614G	FALSE
EPI_ISL_642802	2020-10-24	E96D,D614G	FALSE
EPI_ISL_642803	2020-10-24	L18F,A222V,D614G	FALSE
EPI_ISL_642800	2020-10-24	A222V,D614G,S929T	FALSE
EPI_ISL_642877	2020-10-23	A222V,D614G	FALSE
EPI_ISL_642854	2020-10-24	A222V,D614G,S929T	FALSE
EPI_ISL_642856	2020-10-24	A222V,D614G	FALSE
EPI_ISL_642808	2020-10-23	A222V,D614G	FALSE
EPI_ISL_642801	2020-10-24	A222V,E583D,D614G	FALSE
EPI_ISL_642805	2020-10-23	L18F,A222V,D614G	FALSE
EPI_ISL_642855	2020-10-25	D614G	FALSE
EPI_ISL_642853	2020-10-24	D614G	FALSE
EPI_ISL_642809	2020-10-24	D614G,M1050I	FALSE
EPI_ISL_642880	2020-10-23	S255F,D614G,K1073N	FALSE
EPI_ISL_642857	2020-10-24	D614G	FALSE
EPI_ISL_642878	2020-10-23	T22I,A222V,D614G	FALSE
EPI_ISL_642806	2020-10-24	S477N,D614G	FALSE
EPI_ISL_642858	2020-10-24	A222V,D614G	FALSE
EPI_ISL_642875	2020-10-24	D614G	FALSE
EPI_ISL_642859	2020-10-24	L18F,A222V,D614G	FALSE
EPI_ISL_642883	2020-10-24	A222V,D614G	FALSE
EPI_ISL_642876	2020-10-24	A222V,A262S,P272L,D614G	FALSE
EPI_ISL_642879	2020-10-24	A222V,E583D,D614G	FALSE
EPI_ISL_642884	2020-10-24	A222V,D614G	FALSE
EPI_ISL_642895	2020-10-24	A222V,A262S,P272L,D614G	FALSE
EPI_ISL_642886	2020-10-24	L18F,A222V,D614G	FALSE
EPI_ISL_642896	2020-10-24	R21I,D614G	FALSE
EPI_ISL_642885	2020-10-23	D614G	FALSE
EPI_ISL_642891	2020-10-24	A222V,A262S,P272L,D614G	FALSE
EPI_ISL_647672	2020-11-01	L18F,A222V,D614G	FALSE
EPI_ISL_642888	2020-10-24	L18F,A222V,D614G	FALSE
EPI_ISL_642890	2020-10-24	A222V,E583D,D614G	FALSE
EPI_ISL_642889	2020-10-24	A222V,D614G,D1163Y,G1167V	FALSE
EPI_ISL_642881	2020-10-24	D614G	FALSE
EPI_ISL_642892	2020-10-24	A222V,D614G	FALSE
EPI_ISL_647671	2020-11-01	L18F,A222V,D614G,A942S	FALSE
EPI_ISL_642893	2020-10-24	A222V,E583D,D614G	FALSE
EPI_ISL_642887	2020-10-25	L18F,A222V,D614G	FALSE
EPI_ISL_642894	2020-10-24	A222V,A262S,P272L,D614G	FALSE
EPI_ISL_647683	2020-11-01	L18F,A222V,D614G	FALSE
EPI_ISL_647677	2020-11-01	L18F,A222V,D614G	FALSE
EPI_ISL_647689	2020-11-01	S477N,D614G	FALSE
EPI_ISL_647682	2020-11-01	A222V,A262S,P272L,D614G	FALSE
EPI_ISL_647687	2020-11-01	D614G	FALSE
EPI_ISL_647693	2020-11-01	L18F,A222V,D614G	FALSE
EPI_ISL_647686	2020-11-01	D614G	FALSE
EPI_ISL_647698	2020-11-01	A222V,D614G	FALSE
EPI_ISL_647722	2020-11-01	L18F,A222V,D614G	FALSE
EPI_ISL_647714	2020-11-01	A222V,D614G	FALSE
EPI_ISL_647694	2020-11-01	A222V,D614G	FALSE
EPI_ISL_647711	2020-11-01	A222V,D614G	FALSE
EPI_ISL_647713	2020-11-01	L18F,A222V,D614G	FALSE
EPI_ISL_647715	2020-11-01	A222V,D614G	FALSE
EPI_ISL_647695	2020-10-31	A222V,D614G	FALSE
EPI_ISL_647724	2020-11-01	A222V,D614G	FALSE
EPI_ISL_652201	2020-10-24	D614G	FALSE
EPI_ISL_647716	2020-11-01	A222V,D614G	FALSE
EPI_ISL_647710	2020-11-01	A222V,A262S,P272L,D614G	FALSE
EPI_ISL_652208	2020-10-24	A222V,D614G	FALSE
EPI_ISL_652206	2020-10-24	L18F,A222V,D614G	FALSE
EPI_ISL_652210	2020-10-24	A222V,D614G,S929T	FALSE
EPI_ISL_652207	2020-10-24	A222V,D614G,S929T	FALSE
EPI_ISL_647720	2020-11-01	L18F,A222V,D614G,A942S	FALSE
EPI_ISL_652205	2020-10-24	L18F,A222V,D614G	FALSE
EPI_ISL_652203	2020-10-24	S477N,D614G,K1205N	FALSE
EPI_ISL_652209	2020-10-24	D80Y,N164T,A222V,A262S,D614G	FALSE
EPI_ISL_652200	2020-10-23	A222V,D614G	FALSE
EPI_ISL_652212	2020-10-23	A222V,D614G	FALSE
EPI_ISL_652211	2020-10-24	L18F,A222V,D614G	FALSE
EPI_ISL_665509	2020-10-29	A222V,D614G	FALSE
EPI_ISL_652213	2020-10-25	A222V,D614G	FALSE
EPI_ISL_664289	2020-11-01	D614G	FALSE
EPI_ISL_664288	2020-10-23	L18F,A222V,D614G	FALSE
EPI_ISL_706109	2020-11-01	D614G	FALSE
EPI_ISL_706112	2020-11-01	L18F,A222V,D614G	FALSE
EPI_ISL_706107	2020-11-01	D614G	FALSE
EPI_ISL_706111	2020-11-01	S255F,D614G,K1073N	FALSE
EPI_ISL_706108	2020-11-01	A222V,E583D,D614G	FALSE
EPI_ISL_706100	2020-11-01	T478R,D614G	FALSE
EPI_ISL_706103	2020-11-01	A222V,E583D,D614G	FALSE
EPI_ISL_706122	2020-11-01	L18F,A222V,D614G	FALSE
EPI_ISL_706120	2020-10-31	D614G	FALSE
EPI_ISL_706113	2020-11-01	S255F,D614G,K1073N	FALSE
EPI_ISL_706115	2020-11-01	A222V,E583D,D614G	FALSE
EPI_ISL_706123	2020-11-01	P26S,A222V,D614G,A688V	FALSE
EPI_ISL_706114	2020-11-01	A222V,D614G,G1171D	FALSE
EPI_ISL_706125	2020-10-31	A222V,D614G	FALSE
EPI_ISL_706117	2020-11-01	L176F,A222V,D614G	FALSE
EPI_ISL_706119	2020-11-01	S221L,D614G	FALSE
EPI_ISL_706127	2020-11-01	D614G	FALSE
EPI_ISL_706126	2020-10-31	S477N,D614G	FALSE
EPI_ISL_706116	2020-11-01	L176F,A222V,D614G	FALSE
EPI_ISL_706130	2020-11-01	D614G	FALSE
EPI_ISL_706129	2020-10-30	N439K,D614G	FALSE
EPI_ISL_706121	2020-11-01	L18F,A222V,D614G,V1122L	FALSE
EPI_ISL_706131	2020-11-01	T19K,A222V,A262S,P272L,D614G	FALSE
EPI_ISL_706118	2020-10-31	L18F,A222V,D614G	FALSE
EPI_ISL_706132	2020-11-01	D614G	FALSE
EPI_ISL_706151	2020-11-01	L18F,Q23H,A222V,D614G	FALSE
EPI_ISL_706152	2020-11-01	L18F,A222V,V503F,D614G	FALSE
EPI_ISL_706133	2020-11-01	L18F,D215H,A222V,D614G	FALSE
EPI_ISL_706137	2020-11-01	A222V,E583D,D614G	FALSE
EPI_ISL_706153	2020-11-01	L18F,A222V,D614G	FALSE
EPI_ISL_706135	2020-11-01	A222V,E583D,D614G	FALSE
EPI_ISL_706159	2020-11-01	A222V,D614G,S929T	FALSE
EPI_ISL_725287	2020-10-27	S477N,D614G,H655Y	FALSE
EPI_ISL_706162	2020-11-01	L18F,A222V,D614G	FALSE
EPI_ISL_706138	2020-11-01	D614G	FALSE
EPI_ISL_706155	2020-11-01	L18F,A222V,D614G	FALSE
EPI_ISL_706164	2020-11-01	L18F,A222V,D614G	FALSE
EPI_ISL_706154	2020-11-01	E96D,D614G	FALSE
EPI_ISL_924425	2020-10-28	L18F,A222V,D614G	FALSE
EPI_ISL_706167	2020-11-01	A222V,D614G	FALSE
EPI_ISL_706161	2020-11-01	D614G	FALSE
EPI_ISL_706157	2020-11-01	A222V,D614G	FALSE
EPI_ISL_623601	2020-10-22	A222V,D614G	FALSE
EPI_ISL_706165	2020-11-01	A222V,D614G	FALSE
EPI_ISL_623600	2020-10-23	D614G	FALSE
EPI_ISL_623617	2020-10-23	A222V,D614G	FALSE
EPI_ISL_623605	2020-10-23	D614G	FALSE
EPI_ISL_624912	2020-10-22	A222V,D614G	FALSE
EPI_ISL_623620	2020-10-22	L18F,A222V,D614G	FALSE
EPI_ISL_623619	2020-10-23	N439K,D614G	FALSE
EPI_ISL_624915	2020-10-22	L176F,A222V,D614G	FALSE
EPI_ISL_624930	2020-10-22	A222V,D614G	FALSE
EPI_ISL_623616	2020-10-23	D614G	FALSE
EPI_ISL_725289	2020-10-26	L18F,A222V,D614G	FALSE
EPI_ISL_624914	2020-10-22	D614G	FALSE
EPI_ISL_624919	2020-10-22	L18F,A222V,D614G	FALSE
EPI_ISL_624924	2020-10-22	L18F,A222V,R408I,D614G	FALSE
EPI_ISL_624916	2020-10-22	L18F,A222V,D614G	FALSE
EPI_ISL_624917	2020-10-22	L18F,A222V,D614G	FALSE
EPI_ISL_624926	2020-10-22	L18F,A222V,D614G	FALSE
EPI_ISL_624918	2020-10-22	D614G	FALSE
EPI_ISL_624920	2020-10-22	D614G	FALSE
EPI_ISL_624929	2020-10-22	delH69V70,L189F,N439K,D614G,V772I	FALSE
EPI_ISL_624932	2020-10-22	D614G	FALSE
EPI_ISL_624931	2020-10-22	delH69V70,N439K,D614G	FALSE
EPI_ISL_624933	2020-10-22	L18F,A222V,D614G	FALSE
EPI_ISL_624928	2020-10-22	L18F,T95I,A222V,Q613H,D614G	FALSE
EPI_ISL_624951	2020-10-22	L18F,A222V,S256L,D614G	FALSE
EPI_ISL_624922	2020-10-22	L18F,A222V,D614G	FALSE
EPI_ISL_624921	2020-10-22	A222V,D614G	FALSE
EPI_ISL_624927	2020-10-22	L18F,A222V,D614G	FALSE
EPI_ISL_624935	2020-10-22	L18F,A222V,D614G	FALSE
EPI_ISL_624945	2020-10-22	A222V,D614G	FALSE
EPI_ISL_624948	2020-10-22	D614G	FALSE
EPI_ISL_624949	2020-10-22	D614G	FALSE
EPI_ISL_629851	2020-10-24	L18F,A222V,D614G,I1115F	FALSE
EPI_ISL_624952	2020-10-22	L18F,A222V,D614G	FALSE
EPI_ISL_624946	2020-10-22	S477N,D614G	FALSE
EPI_ISL_627215	2020-10-30	delH69V70,N439K,D614G	FALSE
EPI_ISL_629850	2020-10-26	L18F,A222V,D614G,A845S	FALSE
EPI_ISL_624955	2020-10-22	L18F,A222V,D614G	FALSE
EPI_ISL_629857	2020-10-23	L18F,A222V,D614G	FALSE
EPI_ISL_629852	2020-10-26	L18F,A222V,D614G	FALSE
EPI_ISL_629855	2020-10-26	S477I,D614G	FALSE
EPI_ISL_629858	2020-10-26	L18F,A222V,D614G	FALSE
EPI_ISL_629854	2020-10-26	A222V,D614G,V1104L	FALSE
EPI_ISL_629864	2020-10-25	A222V,D614G	FALSE
EPI_ISL_629859	2020-10-25	A222V,D614G	FALSE
EPI_ISL_629856	2020-10-26	A222V,D614G	FALSE
EPI_ISL_629860	2020-10-26	D614G	FALSE
EPI_ISL_629863	2020-10-24	S255F,D614G,K1073N	FALSE
EPI_ISL_629861	2020-10-25	L18F,A222V,D614G	FALSE
EPI_ISL_629866	2020-10-24	A222V,D614G	FALSE
EPI_ISL_629853	2020-10-26	S477N,D614G	FALSE
EPI_ISL_629865	2020-10-24	L18F,A222V,D614G	FALSE
EPI_ISL_629872	2020-10-26	A222V,D614G	FALSE
EPI_ISL_629862	2020-10-24	P25S,N439K,D614G,C1253F	FALSE
EPI_ISL_629869	2020-10-24	S477N,D614G	FALSE
EPI_ISL_629875	2020-10-26	A222V,D614G	FALSE
EPI_ISL_629868	2020-10-23	D614G	FALSE
EPI_ISL_629867	2020-10-24	L18F,A222V,D614G	FALSE
EPI_ISL_629871	2020-10-26	A222V,D614G,D1163Y,G1167V	FALSE
EPI_ISL_629874	2020-10-26	L18F,A222V,D614G	FALSE
EPI_ISL_629877	2020-10-26	A222V,D614G	FALSE
EPI_ISL_629870	2020-10-24	S477N,D614G	FALSE
EPI_ISL_629876	2020-10-26	A222V,D614G	FALSE
EPI_ISL_629879	2020-10-25	A222V,D614G	FALSE
EPI_ISL_629885	2020-10-24	D614G	FALSE
EPI_ISL_629882	2020-10-24	L18F,A222V,S256L,D614G	FALSE
EPI_ISL_629884	2020-10-25	I210del,D614G,T859N	FALSE
EPI_ISL_629873	2020-10-24	L18F,A222V,D614G	FALSE
EPI_ISL_629881	2020-10-26	D614G	FALSE
EPI_ISL_629880	2020-10-26	D614G	FALSE
EPI_ISL_629888	2020-10-26	L18F,H69Y,A222V,D614G	FALSE
EPI_ISL_629883	2020-10-25	D614G	FALSE
EPI_ISL_629878	2020-10-26	L18F,A222V,D614G	FALSE
EPI_ISL_630836	2020-10-22	D614G	FALSE
EPI_ISL_629889	2020-10-26	D614G	FALSE
EPI_ISL_629887	2020-10-24	L18F,A222V,D614G	FALSE
EPI_ISL_630831	2020-10-22	D614G	FALSE
EPI_ISL_629886	2020-10-26	L18F,R214L,A222V,D614G	FALSE
EPI_ISL_630833	2020-10-22	L18F,A222V,D614G	FALSE
EPI_ISL_630837	2020-10-22	L18F,A222V,D614G	FALSE
EPI_ISL_630840	2020-10-22	L18F,A222V,D614G	FALSE
EPI_ISL_630848	2020-10-22	L18F,A222V,D614G	FALSE
EPI_ISL_630838	2020-10-22	A222V,P251S,A262S,D614G	FALSE
EPI_ISL_630847	2020-10-22	A222V,D614G	FALSE
EPI_ISL_630846	2020-10-22	D614G	FALSE
EPI_ISL_630841	2020-10-22	A222V,D614G,D1163Y,G1167V	FALSE
EPI_ISL_630842	2020-10-22	A222V,D614G	FALSE
EPI_ISL_630849	2020-10-22	D614G	FALSE
EPI_ISL_630853	2020-10-22	D614G,G1167D	FALSE
EPI_ISL_630854	2020-10-22	D614G	FALSE
EPI_ISL_630857	2020-10-22	L5F,L18F,A222V,D614G	FALSE
EPI_ISL_630852	2020-10-22	A222V,D614G	FALSE
EPI_ISL_630850	2020-10-22	P272H,L452R,D614G,P812L	FALSE
EPI_ISL_630859	2020-10-22	D614G	FALSE
EPI_ISL_630851	2020-10-22	D614G	FALSE
EPI_ISL_630860	2020-10-22	A222V,D614G	FALSE
EPI_ISL_630865	2020-10-22	L176F,A222V,D614G	FALSE
EPI_ISL_630871	2020-10-22	L18F,A222V,D614G	FALSE
EPI_ISL_630899	2020-10-22	D614G	FALSE
EPI_ISL_630897	2020-10-22	L18F,A222V,D614G	FALSE
EPI_ISL_630870	2020-10-22	D614G	FALSE
EPI_ISL_630864	2020-10-22	L18F,A222V,D614G	FALSE
EPI_ISL_630896	2020-10-22	L18F,A222V,S256L,D614G	FALSE
EPI_ISL_642811	2020-10-24	D614G	FALSE
EPI_ISL_630872	2020-10-22	D614G,T723I	FALSE
EPI_ISL_630866	2020-10-22	D614G	FALSE
EPI_ISL_630862	2020-10-22	D614G	FALSE
EPI_ISL_642812	2020-10-24	A222V,D614G	FALSE
EPI_ISL_642813	2020-10-24	L5F,S477N,D614G,H655Y	FALSE
EPI_ISL_630898	2020-10-22	D614G	FALSE
EPI_ISL_630873	2020-10-22	D614G,T723I	FALSE
EPI_ISL_642815	2020-10-23	L18F,A222V,D614G	FALSE
EPI_ISL_642810	2020-10-24	A222V,D614G	FALSE
EPI_ISL_642817	2020-10-25	L18F,A222V,D614G	FALSE
EPI_ISL_642816	2020-10-24	S477N,D614G	FALSE
EPI_ISL_642827	2020-10-24	L18F,A222V,D614G	FALSE
EPI_ISL_642821	2020-10-24	L5F,A222V,D614G	FALSE
EPI_ISL_642828	2020-10-24	delH69V70,N439K,D614G	FALSE
EPI_ISL_642822	2020-10-24	A222V,E583D,D614G	FALSE
EPI_ISL_642829	2020-10-23	A222V,A262S,P272L,D614G	FALSE
EPI_ISL_642831	2020-10-23	D614G	FALSE
EPI_ISL_642824	2020-10-24	A222V,D614G,S929T	FALSE
EPI_ISL_642825	2020-10-24	A222V,D614G	FALSE
EPI_ISL_642814	2020-10-24	S477N,D614G	FALSE
EPI_ISL_642818	2020-10-24	L5F,D614G,V687L	FALSE
EPI_ISL_642823	2020-10-24	L5F,A222V,D574Y,D614G,H655Y	FALSE
EPI_ISL_642830	2020-10-24	A222V,D614G	FALSE
EPI_ISL_642826	2020-10-24	A222V,E583D,D614G	FALSE
EPI_ISL_642833	2020-10-24	S477N,D614G,H655Y	FALSE
EPI_ISL_642819	2020-10-24	D80Y,N164T,A222V,A262S,D614G	FALSE
EPI_ISL_642840	2020-10-24	A222V,D614G	FALSE
EPI_ISL_642832	2020-10-24	A222V,A262S,P272L,D614G	FALSE
EPI_ISL_642835	2020-10-24	L18F,A222V,D614G	FALSE
EPI_ISL_642837	2020-10-24	delH69V70,N439K,D614G	FALSE
EPI_ISL_642834	2020-10-24	L5F,D614G,V687L	FALSE
EPI_ISL_642841	2020-10-23	R190M,D614G	FALSE
EPI_ISL_642860	2020-10-24	A222V,D614G	FALSE
EPI_ISL_642842	2020-10-23	D614G	FALSE
EPI_ISL_642838	2020-10-24	A222V,D614G	FALSE
EPI_ISL_642844	2020-10-24	L18F,A222V,D614G	FALSE
EPI_ISL_642843	2020-10-24	L18F,A222V,D614G	FALSE
EPI_ISL_642846	2020-10-24	D614G	FALSE
EPI_ISL_642847	2020-10-24	L18F,A222V,D614G	FALSE
EPI_ISL_642862	2020-10-24	A222V,D614G	FALSE
EPI_ISL_642848	2020-10-24	L18F,A222V,D614G	FALSE
EPI_ISL_642839	2020-10-24	L18F,A222V,D614G	FALSE
EPI_ISL_642849	2020-10-24	A222V,D614G	FALSE
EPI_ISL_642864	2020-10-24	D614G	FALSE
EPI_ISL_642850	2020-10-24	R21I,D614G	FALSE
EPI_ISL_642861	2020-10-24	A222V,E583D,D614G	FALSE
EPI_ISL_642865	2020-10-24	A222V,A262S,P272L,D614G	FALSE
EPI_ISL_642845	2020-10-24	L18F,D614G	FALSE
EPI_ISL_642869	2020-10-24	L18F,Q23H,A222V,D614G	FALSE
EPI_ISL_642863	2020-10-24	A222V,D614G	FALSE
EPI_ISL_642874	2020-10-24	L18F,A222V,D614G	FALSE
EPI_ISL_642866	2020-10-23	A222V,E583D,D614G	FALSE
EPI_ISL_642870	2020-10-24	D614G	FALSE
EPI_ISL_642873	2020-10-24	L18F,A222V,D614G	FALSE
EPI_ISL_642872	2020-10-24	A222V,E583D,D614G	FALSE
EPI_ISL_642867	2020-10-24	L18F,A222V,D614G	FALSE
EPI_ISL_652138	2020-10-22	S477N,D614G	FALSE
EPI_ISL_652140	2020-10-22	N439K,D614G	FALSE
EPI_ISL_652142	2020-10-22	D614G,V1176F	FALSE
EPI_ISL_652137	2020-10-22	A222V,D614G	FALSE
EPI_ISL_652141	2020-10-22	D614G,P681H	FALSE
EPI_ISL_652139	2020-10-22	D614G	FALSE
EPI_ISL_652147	2020-10-22	D614G	FALSE
EPI_ISL_652144	2020-10-22	A222V,A262S,D614G	FALSE
EPI_ISL_652143	2020-10-22	D614G	FALSE
EPI_ISL_652145	2020-10-22	D614G	FALSE
EPI_ISL_652169	2020-10-24	A222V,D614G	FALSE
EPI_ISL_652162	2020-10-24	A222V,D614G	FALSE
EPI_ISL_652146	2020-10-22	T19K,A222V,A262S,P272L,D614G	FALSE
EPI_ISL_652165	2020-10-24	A222V,A262S,P272L,D614G	FALSE
EPI_ISL_652164	2020-10-24	D198G,D614G	FALSE
EPI_ISL_652161	2020-10-24	A222V,D614G	FALSE
EPI_ISL_652166	2020-10-24	A222V,D614G	FALSE
EPI_ISL_652163	2020-10-24	S477N,D614G	FALSE
EPI_ISL_652150	2020-10-22	D614G,K1073N,C1250F	FALSE
EPI_ISL_652168	2020-10-24	L18F,A222V,D614G	FALSE
EPI_ISL_652170	2020-10-24	A222V,E583D,D614G	FALSE
EPI_ISL_652174	2020-10-22	A222V,E583D,D614G	FALSE
EPI_ISL_652171	2020-10-24	D614G	FALSE
EPI_ISL_652177	2020-10-23	A222V,D614G	FALSE
EPI_ISL_652167	2020-10-24	A222V,A262S,P272L,D614G	FALSE
EPI_ISL_664129	2020-10-24	A222V,D614G	FALSE
EPI_ISL_652178	2020-10-24	L54F,D614G	FALSE
EPI_ISL_664147	2020-10-26	A222V,D614G	FALSE
EPI_ISL_652175	2020-10-24	L18F,A222V,D614G	FALSE
EPI_ISL_652179	2020-10-24	L18F,D215H,A222V,D614G	FALSE
EPI_ISL_652176	2020-10-24	D614G	FALSE
EPI_ISL_665488	2020-10-27	L18F,A222V,D614G,I794L	FALSE
EPI_ISL_665487	2020-10-27	L18F,A222V,D614G,I794L	FALSE
EPI_ISL_706140	2020-11-01	A222V,D614G,P1162R	FALSE
EPI_ISL_706141	2020-11-01	L18F,D215H,A222V,D614G	FALSE
EPI_ISL_706142	2020-11-01	D614G	FALSE
EPI_ISL_706175	2020-11-01	A222V,D614G	FALSE
EPI_ISL_706139	2020-11-01	A222V,D614G,P1162R	FALSE
EPI_ISL_706148	2020-11-01	A222V,D614G	FALSE
EPI_ISL_706173	2020-11-01	S98F,A222V,D614G	FALSE
EPI_ISL_706172	2020-11-01	D614G	FALSE
EPI_ISL_706143	2020-11-01	D614G	FALSE
EPI_ISL_706171	2020-11-01	L18F,A222V,D614G	FALSE
EPI_ISL_706146	2020-11-01	A222V,E583D,D614G	FALSE
EPI_ISL_706179	2020-11-01	D614G	FALSE
EPI_ISL_706182	2020-11-01	A222V,D614G	FALSE
EPI_ISL_706174	2020-11-01	A222V,D614G	FALSE
EPI_ISL_706186	2020-11-01	S477N,D614G	FALSE
EPI_ISL_706176	2020-11-01	A222V,D614G	FALSE
EPI_ISL_706187	2020-11-01	D614G	FALSE
EPI_ISL_706177	2020-11-01	A222V,D614G	FALSE
EPI_ISL_706188	2020-11-01	S477N,D614G	FALSE
EPI_ISL_706178	2020-11-01	L18F,A222V,D614G	FALSE
EPI_ISL_706181	2020-11-01	L18F,D80N,A222V,D614G	FALSE
EPI_ISL_706180	2020-11-01	A222V,D614G	FALSE
EPI_ISL_706190	2020-11-01	A222V,D614G,G639S	FALSE
EPI_ISL_706184	2020-11-01	S477N,D614G	FALSE
EPI_ISL_706189	2020-11-01	A222V,D614G,D1163Y,G1167V	FALSE
EPI_ISL_706193	2020-11-01	N439K,D614G,A688V,G946E	FALSE
EPI_ISL_706191	2020-11-01	D198G,K558N,D614G	FALSE
EPI_ISL_706196	2020-11-01	L18F,A222V,D614G	FALSE
EPI_ISL_623626	2020-10-23	S255F,D614G,K1073N	FALSE
EPI_ISL_706183	2020-11-01	L18F,A222V,D614G	FALSE
EPI_ISL_706198	2020-11-01	A222V,D614G	FALSE
EPI_ISL_706195	2020-11-01	A222V,A262S,P272L,D614G	FALSE
EPI_ISL_623608	2020-10-23	L18F,A222V,D614G	FALSE
EPI_ISL_706197	2020-11-01	D614G	FALSE
EPI_ISL_623611	2020-10-23	A222V,D614G	FALSE
EPI_ISL_623643	2020-10-22	A222V,D614G	FALSE
EPI_ISL_706192	2020-11-01	N439K,D614G,A688V,G946E	FALSE
EPI_ISL_706199	2020-11-01	T19K,A222V,A262S,P272L,D614G	FALSE
EPI_ISL_623630	2020-10-23	S477N,D614G,H655Y	FALSE
EPI_ISL_623612	2020-10-23	A67V,A222V,D614G	FALSE
EPI_ISL_623613	2020-10-22	D614G	FALSE
EPI_ISL_623633	2020-10-23	A222V,D614G	FALSE
EPI_ISL_623640	2020-10-24	L18F,A222V,D614G	FALSE
EPI_ISL_623652	2020-10-23	A222V,D614G,A688V	FALSE
EPI_ISL_623635	2020-10-22	L18F,A222V,S256L,D614G,P1069S	FALSE
EPI_ISL_623641	2020-10-23	L18F,A222V,D614G	FALSE
EPI_ISL_623654	2020-10-23	D614G	FALSE
EPI_ISL_623645	2020-10-23	N439K,D614G	FALSE
EPI_ISL_623644	2020-10-23	L18F,A222V,D614G	FALSE
EPI_ISL_623650	2020-10-23	L18F,A222V,D614G	FALSE
EPI_ISL_623655	2020-10-23	D614G	FALSE
EPI_ISL_623661	2020-10-23	A222V,D614G,P809L	FALSE
EPI_ISL_623647	2020-10-23	A222V,D614G	FALSE
EPI_ISL_623653	2020-10-23	D614G,A647S	FALSE
EPI_ISL_623662	2020-10-23	L18F,A222V,D614G	FALSE
EPI_ISL_623651	2020-10-23	N439K,D614G	FALSE
EPI_ISL_623663	2020-10-23	A222V,D614G	FALSE
EPI_ISL_623657	2020-10-23	L5F,D614G	FALSE
EPI_ISL_623658	2020-10-23	A222V,D614G	FALSE
EPI_ISL_623666	2020-10-23	A222V,D614G,D1163Y,G1167V	FALSE
EPI_ISL_623675	2020-10-23	S477N,D614G	FALSE
EPI_ISL_623672	2020-10-22	A222V,A262S,P272L,D614G	FALSE
EPI_ISL_623667	2020-10-22	A222V,D614G	FALSE
EPI_ISL_623674	2020-10-23	L176F,A222V,D614G	FALSE
EPI_ISL_623665	2020-10-23	L18F,A222V,D614G	FALSE
EPI_ISL_623680	2020-10-22	A222V,D614G	FALSE
EPI_ISL_623690	2020-10-23	A222V,D614G	FALSE
EPI_ISL_623679	2020-10-23	D614G	FALSE
EPI_ISL_623686	2020-10-22	A222V,D614G	FALSE
EPI_ISL_623673	2020-10-22	A27T,A222V,D614G	FALSE
EPI_ISL_623691	2020-10-22	T19K,A222V,A262S,P272L,D614G	FALSE
EPI_ISL_623688	2020-10-23	N439K,D614G	FALSE
EPI_ISL_623683	2020-10-23	L18F,A222V,D614G	FALSE
EPI_ISL_623697	2020-10-22	A222V,D614G	FALSE
EPI_ISL_624910	2020-10-22	S477N,D614G	FALSE
EPI_ISL_624940	2020-10-22	D614G	FALSE
EPI_ISL_623693	2020-10-22	A222V,D614G	FALSE
EPI_ISL_624909	2020-10-22	V3G,L5F,D614G	FALSE
EPI_ISL_624937	2020-10-22	L18F,A222V,D614G	FALSE
EPI_ISL_623699	2020-10-22	S255F,D614G,K1073N	FALSE
EPI_ISL_624911	2020-10-22	L18F,A222V,D614G	FALSE
EPI_ISL_624944	2020-10-22	L18F,A222V,D614G	FALSE
EPI_ISL_624959	2020-10-22	A222V,D614G	FALSE
EPI_ISL_624908	2020-10-22	L18F,A222V,D614G	FALSE
EPI_ISL_624964	2020-10-22	D614G	FALSE
EPI_ISL_624936	2020-10-22	A222V,D614G	FALSE
EPI_ISL_624956	2020-10-22	D614G	FALSE
EPI_ISL_624943	2020-10-22	D614G	FALSE
EPI_ISL_624938	2020-10-22	D138H,A222V,D614G	FALSE
EPI_ISL_624957	2020-10-22	L18F,A222V,D614G	FALSE
EPI_ISL_624960	2020-10-22	L18F,A222V,D614G	FALSE
EPI_ISL_624958	2020-10-22	L18F,A222V,D614G,S1249P	FALSE
EPI_ISL_624962	2020-10-22	D614G	FALSE
EPI_ISL_624963	2020-10-22	L18F,A222V,D614G	FALSE
EPI_ISL_624968	2020-10-22	D614G	FALSE
EPI_ISL_624961	2020-10-22	L18F,S477N,D614G	FALSE
EPI_ISL_624969	2020-10-22	L18F,A222V,D614G	FALSE
EPI_ISL_624970	2020-10-22	D614G	FALSE
EPI_ISL_624977	2020-10-22	D614G	FALSE
EPI_ISL_624973	2020-10-22	D614G	FALSE
EPI_ISL_624981	2020-10-22	D614G	FALSE
EPI_ISL_624971	2020-10-22	D614G,A688V	FALSE
EPI_ISL_624976	2020-10-22	A222V,D614G	FALSE
EPI_ISL_624979	2020-10-22	L18F,A222V,D614G	FALSE
EPI_ISL_624985	2020-10-22	A222V,D253G,D614G	FALSE
EPI_ISL_624980	2020-10-22	A222V,D614G	FALSE
EPI_ISL_624982	2020-10-22	D614G	FALSE
EPI_ISL_624974	2020-10-22	D614G	FALSE
EPI_ISL_624983	2020-10-22	A222V,D614G	FALSE
EPI_ISL_624993	2020-10-22	S477N,D614G	FALSE
EPI_ISL_624989	2020-10-22	A222V,D614G	FALSE
EPI_ISL_624994	2020-10-22	L18F,A222V,S256L,D614G	FALSE
EPI_ISL_624995	2020-10-22	D614G	FALSE
EPI_ISL_624997	2020-10-22	L18F,A222V,D614G	FALSE
EPI_ISL_624987	2020-10-22	L18F,A222V,D614G,A1174V	FALSE
EPI_ISL_624986	2020-10-22	L18F,A222V,D614G	FALSE
EPI_ISL_624988	2020-10-22	D614G	FALSE
EPI_ISL_624998	2020-10-22	L18F,A222V,D614G	FALSE
EPI_ISL_624990	2020-10-22	L5F,L18F,A222V,D614G	FALSE
EPI_ISL_629705	2020-10-22	S477N,D614G	FALSE
EPI_ISL_624999	2020-10-22	L18F,A222V,D614G	FALSE
EPI_ISL_624996	2020-10-22	L18F,A222V,D614G	FALSE
EPI_ISL_629704	2020-10-22	A222V,D614G	FALSE
EPI_ISL_629707	2020-10-22	D614G	FALSE
EPI_ISL_629700	2020-10-22	L18F,A222V,D614G	FALSE
EPI_ISL_629706	2020-10-22	L54F,D614G	FALSE
EPI_ISL_629722	2020-10-22	L18F,A222V,D614G	FALSE
EPI_ISL_629727	2020-10-22	D614G	FALSE
EPI_ISL_629719	2020-10-22	L18F,D215H,A222V,D614G	FALSE
EPI_ISL_630706	2020-10-22	D614G	FALSE
EPI_ISL_630797	2020-10-22	L18F,A222V,S256L,D614G	FALSE
EPI_ISL_629728	2020-10-22	P25S,N439K,D614G,C1253F	FALSE
EPI_ISL_630703	2020-10-22	D614G	FALSE
EPI_ISL_634296	2020-10-22	D614G	FALSE
EPI_ISL_634290	2020-10-22	D614G	FALSE
EPI_ISL_630798	2020-10-22	A222V,D614G	FALSE
EPI_ISL_634282	2020-10-22	E180V,A222V,D614G,T859I	FALSE
EPI_ISL_630799	2020-10-22	A222V,D614G	FALSE
EPI_ISL_634295	2020-10-22	D614G	FALSE
EPI_ISL_630709	2020-10-22	A222V,F490S,D614G,D1163Y,G1167V	FALSE
EPI_ISL_629726	2020-10-22	D614G	FALSE
EPI_ISL_634305	2020-10-22	D614G	FALSE
EPI_ISL_630707	2020-10-22	A222V,D614G	FALSE
EPI_ISL_634314	2020-10-22	L18F,A222V,Q613H,D614G	FALSE
EPI_ISL_634320	2020-10-22	D614G	FALSE
EPI_ISL_634356	2020-10-22	A222V,A262S,P272L,D614G	FALSE
EPI_ISL_642776	2020-10-24	A222V,E583D,D614G	FALSE
EPI_ISL_634339	2020-10-22	A222V,D614G	FALSE
EPI_ISL_634318	2020-10-22	L18F,A222V,D614G	FALSE
EPI_ISL_642780	2020-10-24	N439K,D614G	FALSE
EPI_ISL_642784	2020-10-24	A222V,D614G	FALSE
EPI_ISL_642790	2020-10-23	A222V,D614G	FALSE
EPI_ISL_634359	2020-10-22	delH69V70,N439K,D614G	FALSE
EPI_ISL_642786	2020-10-24	A222V,A262S,P272L,D614G	FALSE
EPI_ISL_642782	2020-10-24	delH69V70,N439K,D614G	FALSE
EPI_ISL_642785	2020-10-24	L18F,A222V,D614G	FALSE
EPI_ISL_642778	2020-10-23	A222V,E583D,D614G	FALSE
EPI_ISL_642789	2020-10-24	A222V,D614G,S929T	FALSE
EPI_ISL_642783	2020-10-24	L18F,A222V,D614G	FALSE
EPI_ISL_642788	2020-10-24	D614G	FALSE
EPI_ISL_642781	2020-10-24	A222V,D614G	FALSE
EPI_ISL_642787	2020-10-24	L18F,A222V,D614G	FALSE
EPI_ISL_634358	2020-10-22	A222V,D614G,G1124V	FALSE
EPI_ISL_642791	2020-10-24	delH69V70,D138H,N439K,D614G	FALSE
EPI_ISL_642792	2020-10-24	D80Y,N164T,A222V,A262S,D614G	FALSE
EPI_ISL_642793	2020-10-24	A222V,E583D,D614G	FALSE
EPI_ISL_642795	2020-10-24	A222V,E583D,D614G	FALSE
EPI_ISL_642798	2020-10-24	A222V,D614G,A846S	FALSE
EPI_ISL_642797	2020-10-23	L18F,A222V,D614G	FALSE
EPI_ISL_642796	2020-10-24	L5F,L176F,A222V,D614G	FALSE
EPI_ISL_647591	2020-10-31	L18F,A222V,D614G	FALSE
EPI_ISL_642799	2020-10-24	D614G	FALSE
EPI_ISL_647600	2020-11-01	delH69V70,N439K,D614G	FALSE
EPI_ISL_647605	2020-11-01	L5F,L18F,A222V,D614G	FALSE
EPI_ISL_647615	2020-10-31	L18F,A222V,D614G	FALSE
EPI_ISL_647603	2020-11-01	L18F,A222V,D614G	FALSE
EPI_ISL_647594	2020-11-01	A222V,D614G	FALSE
EPI_ISL_647595	2020-11-01	T240I,D614G,L938F	FALSE
EPI_ISL_647604	2020-11-01	L18F,A222V,D614G	FALSE
EPI_ISL_647608	2020-11-01	A222V,A262S,P272L,D614G	FALSE
EPI_ISL_647606	2020-11-01	L18F,A222V,D614G	FALSE
EPI_ISL_647620	2020-11-01	A222V,E583D,D614G	FALSE
EPI_ISL_647614	2020-11-01	A222V,D614G	FALSE
EPI_ISL_647624	2020-11-01	A222V,D614G,M1229T	FALSE
EPI_ISL_647630	2020-11-01	D614G	FALSE
EPI_ISL_647618	2020-11-01	A222V,D614G	FALSE
EPI_ISL_647637	2020-11-01	L18F,A222V,D614G	FALSE
EPI_ISL_647612	2020-11-01	D614G	FALSE
EPI_ISL_647619	2020-11-01	L18F,A222V,D614G	FALSE
EPI_ISL_647638	2020-11-01	L18F,A222V,D614G	FALSE
EPI_ISL_647634	2020-10-31	L18F,A222V,D614G,G1131E	FALSE
EPI_ISL_647642	2020-11-01	A222V,D614G	FALSE
EPI_ISL_647650	2020-11-01	A222V,D614G,Q836L	FALSE
EPI_ISL_647643	2020-11-01	D80Y,N164T,A222V,A262S,E583D,D614G	FALSE
EPI_ISL_647633	2020-11-01	A222V,D614G	FALSE
EPI_ISL_647646	2020-11-01	L18F,A222V,D614G	FALSE
EPI_ISL_647632	2020-11-01	L18F,A222V,E583D,D614G	FALSE
EPI_ISL_647662	2020-11-01	S477N,D614G,H655Y	FALSE
EPI_ISL_647635	2020-11-01	A222V,D614G	FALSE
EPI_ISL_647658	2020-11-01	A222V,E583D,D614G	FALSE
EPI_ISL_647668	2020-10-31	L18F,A222V,D614G	FALSE
EPI_ISL_647648	2020-11-01	A222V,D614G,V1176F	FALSE
EPI_ISL_647640	2020-11-01	D614G	FALSE
EPI_ISL_647655	2020-10-31	L18F,A222V,D614G	FALSE
EPI_ISL_652119	2020-10-22	L18F,A222V,D614G	FALSE
EPI_ISL_652117	2020-10-22	L18F,D614G	FALSE
EPI_ISL_652124	2020-10-22	D614G	FALSE
EPI_ISL_652120	2020-10-22	L18F,A222V,D614G	FALSE
EPI_ISL_647659	2020-11-01	P26S,A222V,D614G,A688V	FALSE
EPI_ISL_652128	2020-10-22	A222V,A262S,P272L,D614G	FALSE
EPI_ISL_652126	2020-10-22	L18F,A222V,D614G	FALSE
EPI_ISL_647667	2020-11-01	L18F,A222V,D614G,P1069S	FALSE
EPI_ISL_652125	2020-10-22	L18F,A222V,D614G,E661G	FALSE
EPI_ISL_652123	2020-10-22	A222V,D614G,G639S	FALSE
EPI_ISL_652129	2020-10-22	L18F,A222V,D614G	FALSE
EPI_ISL_652118	2020-10-22	A222V,D614G	FALSE
EPI_ISL_652132	2020-10-22	D614G,D1259Y	FALSE
EPI_ISL_652127	2020-10-22	D614G,T723I	FALSE
EPI_ISL_652181	2020-10-24	S477N,D614G	FALSE
EPI_ISL_652134	2020-10-22	D614G	FALSE
EPI_ISL_652133	2020-10-22	D614G	FALSE
EPI_ISL_652130	2020-10-22	L18F,A222V,D614G	FALSE
EPI_ISL_652156	2020-10-24	L18F,Q23H,A222V,D614G	FALSE
EPI_ISL_652155	2020-10-24	A222V,D614G,S929T	FALSE
EPI_ISL_652135	2020-10-22	A222V,D614G	FALSE
EPI_ISL_652148	2020-10-22	A222V,D614G	FALSE
EPI_ISL_652131	2020-10-22	D614G	FALSE
EPI_ISL_652136	2020-10-22	R21I,D614G	FALSE
EPI_ISL_652151	2020-10-24	L18F,Q23H,A222V,D614G	FALSE
EPI_ISL_652182	2020-10-24	A222V,D614G	FALSE
EPI_ISL_652184	2020-10-24	L18F,N188Y,A222V,D614G	FALSE
EPI_ISL_652187	2020-10-24	D80Y,N164T,A222V,A262S,D614G	FALSE
EPI_ISL_652189	2020-10-24	A222V,D614G,D1163Y,G1167V	FALSE
EPI_ISL_652192	2020-10-24	A222V,D614G	FALSE
EPI_ISL_652185	2020-10-24	L18F,A222V,D614G	FALSE
EPI_ISL_652188	2020-10-24	L18F,Q23H,A222V,D614G	FALSE
EPI_ISL_652194	2020-10-24	A222V,D614G	FALSE
EPI_ISL_652196	2020-10-24	L18F,H146Y,A222V,D614G	FALSE
EPI_ISL_652149	2020-10-22	S477N,D614G	FALSE
EPI_ISL_652197	2020-10-24	L18F,A222V,D614G	FALSE
EPI_ISL_652183	2020-10-24	A222V,E583D,D614G	FALSE
EPI_ISL_652191	2020-10-24	L18F,Q23H,A222V,D614G	FALSE
EPI_ISL_660602	2020-10-26	D614G	FALSE
EPI_ISL_652199	2020-10-23	A222V,D614G,D1163Y,G1167V	FALSE
EPI_ISL_660603	2020-10-27	D614G	FALSE
EPI_ISL_652198	2020-10-23	L18F,D215H,A222V,D614G	FALSE
EPI_ISL_660604	2020-10-28	D614G	FALSE
EPI_ISL_664123	2020-10-27	D614G	FALSE
EPI_ISL_652195	2020-10-24	A222V,D614G	FALSE
EPI_ISL_660601	2020-10-25	D614G	FALSE
EPI_ISL_652193	2020-10-24	A222V,D614G	FALSE
EPI_ISL_665428	2020-11-01	G181R,A222V,D614G	FALSE
EPI_ISL_666740	2020-10-29	delH69V70,S71F,N439K,D614G	FALSE
EPI_ISL_665497	2020-10-29	A222V,D614G	FALSE
EPI_ISL_665410	2020-10-29	D614G	FALSE
EPI_ISL_706200	2020-10-31	S477N,D614G	FALSE
EPI_ISL_727995	2020-10-31	L18F,A222V,D614G	FALSE
EPI_ISL_665496	2020-10-29	A222V,D614G	FALSE
EPI_ISL_664162	2020-10-31	D614G	FALSE
EPI_ISL_842863	2020-10-22	A222V,D614G	FALSE
EPI_ISL_727993	2020-11-01	L18F,A222V,D614G,P1069S	FALSE
EPI_ISL_842867	2020-11-01	A222V,D614G	FALSE
EPI_ISL_665498	2020-10-29	A222V,D614G	FALSE
EPI_ISL_666770	2020-10-30	A222V,D614G	FALSE
EPI_ISL_727990	2020-10-31	L5F,I210del,D614G,T859N,S939F	FALSE
EPI_ISL_727992	2020-10-31	A222V,D614G	FALSE
EPI_ISL_842868	2020-11-01	A222V,E583D,D614G,R765L	FALSE
EPI_ISL_627071	2020-10-26	R190M,D614G	FALSE
EPI_ISL_842866	2020-10-25	A222V,D614G	FALSE
EPI_ISL_923224	2020-11-01	D614G	FALSE
EPI_ISL_727994	2020-10-31	L18F,A222V,D614G	FALSE
EPI_ISL_866889	2020-10-22	A222V,D614G	FALSE
EPI_ISL_866819	2020-10-23	D614G	FALSE
EPI_ISL_866825	2020-10-25	D614G	FALSE
EPI_ISL_623595	2020-10-23	A222V,D614G	FALSE
EPI_ISL_842865	2020-10-28	A222V,D614G	FALSE
EPI_ISL_623591	2020-10-22	D614G	FALSE
EPI_ISL_627081	2020-10-23	L18F,A222V,D614G	FALSE
EPI_ISL_623593	2020-10-23	L18F,A222V,D614G,S939F	FALSE
EPI_ISL_627133	2020-10-23	L18F,A222V,D614G	FALSE
EPI_ISL_627084	2020-10-24	D614G	FALSE
EPI_ISL_629691	2020-10-22	L18F,A222V,D614G	FALSE
EPI_ISL_627073	2020-10-26	R190M,D614G	FALSE
EPI_ISL_629698	2020-10-22	D614G	FALSE
EPI_ISL_629694	2020-10-22	D614G	FALSE
EPI_ISL_627083	2020-10-25	D614G	FALSE
EPI_ISL_629708	2020-10-22	T95I,D614G	FALSE
EPI_ISL_629697	2020-10-22	S477N,D614G	FALSE
EPI_ISL_629695	2020-10-22	A222V,D614G	FALSE
EPI_ISL_629699	2020-10-22	D614G	FALSE
EPI_ISL_629715	2020-10-22	R21I,D614G	FALSE
EPI_ISL_629712	2020-10-22	D80Y,N164T,A222V,A262S,D614G	FALSE
EPI_ISL_629713	2020-10-22	D614G	FALSE
EPI_ISL_629714	2020-10-22	L18F,A222V,D614G,A845S	FALSE
EPI_ISL_629743	2020-10-22	T19K,A222V,A262S,P272L,D614G	FALSE
EPI_ISL_629731	2020-10-22	A222V,D614G,D1163Y,G1167V	FALSE
EPI_ISL_629716	2020-10-22	D80Y,N164T,A222V,A262S,D614G	FALSE
EPI_ISL_629717	2020-10-22	A222V,D614G	FALSE
EPI_ISL_629718	2020-10-22	S477N,D614G	FALSE
EPI_ISL_629732	2020-10-22	A222V,E583D,D614G	FALSE
EPI_ISL_629744	2020-10-22	L18F,D215H,A222V,D614G	FALSE
EPI_ISL_629740	2020-10-22	A222V,D614G	FALSE
EPI_ISL_629751	2020-10-22	M177I,A222V,E583D,D614G	FALSE
EPI_ISL_629749	2020-10-22	N439K,D614G,A688V	FALSE
EPI_ISL_629755	2020-10-24	L18F,A222V,S256L,D614G	FALSE
EPI_ISL_629746	2020-10-22	T95I,D614G	FALSE
EPI_ISL_629756	2020-10-26	A222V,D614G	FALSE
EPI_ISL_629763	2020-10-24	D80Y,N164T,A222V,A262S,D614G	FALSE
EPI_ISL_629742	2020-10-22	A222V,E583D,D614G	FALSE
EPI_ISL_629753	2020-10-22	A222V,D614G	FALSE
EPI_ISL_629758	2020-10-25	L18F,A222V,D614G	FALSE
EPI_ISL_629759	2020-10-24	L18F,A222V,D614G	FALSE
EPI_ISL_629752	2020-10-22	delH69V70,N439K,D614G	FALSE
EPI_ISL_629761	2020-10-24	D614G	FALSE
EPI_ISL_629757	2020-10-26	D614G	FALSE
EPI_ISL_629760	2020-10-24	A222V,D614G	FALSE
EPI_ISL_629764	2020-10-23	L5F,L176F,A222V,D614G	FALSE
EPI_ISL_629767	2020-10-26	L18F,A222V,D614G	FALSE
EPI_ISL_629762	2020-10-26	D614G	FALSE
EPI_ISL_629766	2020-10-26	L18F,A222V,D614G	FALSE
EPI_ISL_629774	2020-10-25	A222V,D614G,D1163V	FALSE
EPI_ISL_629777	2020-10-24	D614G	FALSE
EPI_ISL_629771	2020-10-26	L18F,A222V,K558R,D614G	FALSE
EPI_ISL_629768	2020-10-24	L18F,A222V,D614G	FALSE
EPI_ISL_629769	2020-10-26	A222V,D614G	FALSE
EPI_ISL_629770	2020-10-25	D614G	FALSE
EPI_ISL_629776	2020-10-26	L18F,A222V,D614G,S940F	FALSE
EPI_ISL_629765	2020-10-25	S477N,D614G	FALSE
EPI_ISL_629781	2020-10-23	D614G	FALSE
EPI_ISL_629773	2020-10-26	L18F,A222V,D614G	FALSE
EPI_ISL_629780	2020-10-24	A222V,D614G	FALSE
EPI_ISL_629772	2020-10-25	L18F,A222V,D614G	FALSE
EPI_ISL_629775	2020-10-25	L18F,A222V,D614G	FALSE
EPI_ISL_629779	2020-10-24	L18F,A222V,D614G	FALSE
EPI_ISL_629786	2020-10-26	A222V,D614G,D1163Y,G1167V	FALSE
EPI_ISL_629789	2020-10-25	P25S,N439K,D614G,C1253F	FALSE
EPI_ISL_629791	2020-10-23	L18F,A222V,D614G	FALSE
EPI_ISL_629796	2020-10-26	L18F,A222V,D614G	FALSE
EPI_ISL_629782	2020-10-23	L18F,A222V,D614G	FALSE
EPI_ISL_629788	2020-10-24	A222V,E583D,D614G	FALSE
EPI_ISL_629778	2020-10-26	A222V,D614G	FALSE
EPI_ISL_629794	2020-10-26	D614G,P1162S	FALSE
EPI_ISL_629787	2020-10-26	A222V,D614G	FALSE
EPI_ISL_629793	2020-10-26	D614G,I1115V	FALSE
EPI_ISL_629783	2020-10-24	A222V,E583D,D614G	FALSE
EPI_ISL_629785	2020-10-24	L18F,A222V,D614G	FALSE
EPI_ISL_629790	2020-10-24	A222V,D614G	FALSE
EPI_ISL_629784	2020-10-25	A222V,D614G,D1163Y,G1167V	FALSE
EPI_ISL_629798	2020-10-26	L5F,A222V,N536S,D574Y,D614G,H655Y	FALSE
EPI_ISL_629792	2020-10-26	A222V,D614G	FALSE
EPI_ISL_630713	2020-10-22	D614G	FALSE
EPI_ISL_629797	2020-10-24	D614G	FALSE
EPI_ISL_630718	2020-10-22	D614G	FALSE
EPI_ISL_630721	2020-10-22	A222V,D614G	FALSE
EPI_ISL_629795	2020-10-26	A222V,A262S,D614G	FALSE
EPI_ISL_630719	2020-10-22	L18F,A222V,D614G	FALSE
EPI_ISL_630715	2020-10-22	A222V,D614G	FALSE
EPI_ISL_630726	2020-10-22	L5F,A222V,D574Y,D614G,H655Y	FALSE
EPI_ISL_630725	2020-10-22	L18F,A222V,D614G	FALSE
EPI_ISL_629799	2020-10-26	L18F,A222V,D614G	FALSE
EPI_ISL_630714	2020-10-22	A222V,D614G	FALSE
EPI_ISL_630727	2020-10-22	L18F,A222V,D614G	FALSE
EPI_ISL_630728	2020-10-22	L18F,I128V,A222V,D614G	FALSE
EPI_ISL_630740	2020-10-22	A222V,D614G	FALSE
EPI_ISL_630730	2020-10-22	D614G	FALSE
EPI_ISL_630739	2020-10-22	A222V,D614G	FALSE
EPI_ISL_630738	2020-10-22	D614G	FALSE
EPI_ISL_630733	2020-10-22	L18F,A222V,D614G	FALSE
EPI_ISL_630735	2020-10-22	L18F,A222V,D614G	FALSE
EPI_ISL_630741	2020-10-22	L18F,A222V,W258C,D614G	FALSE
EPI_ISL_630742	2020-10-22	H245R,D614G	FALSE
EPI_ISL_630734	2020-10-22	L18F,A222V,D614G	FALSE
EPI_ISL_630770	2020-10-22	L18F,A222V,D614G	FALSE
EPI_ISL_630760	2020-10-22	L18F,A222V,D614G	FALSE
EPI_ISL_630768	2020-10-22	L18F,A222V,D614G	FALSE
EPI_ISL_630750	2020-10-22	L18F,A222V,D614G	FALSE
EPI_ISL_630743	2020-10-22	A222V,D614G,S929T	FALSE
EPI_ISL_630744	2020-10-22	A222V,D614G	FALSE
EPI_ISL_630745	2020-10-22	L5F,A222V,D614G,D1163Y,G1167V	FALSE
EPI_ISL_630765	2020-10-22	D614G	FALSE
EPI_ISL_630757	2020-10-22	L18F,A222V,D614G	FALSE
EPI_ISL_630763	2020-10-22	A222V,D614G	FALSE
EPI_ISL_630759	2020-10-22	P26S,A222V,D614G,A688V	FALSE
EPI_ISL_630751	2020-10-22	P26S,A222V,D614G,A688V	FALSE
EPI_ISL_630774	2020-10-22	P25S,N439K,D614G,C1253F	FALSE
EPI_ISL_630761	2020-10-22	D614G	FALSE
EPI_ISL_630773	2020-10-22	D614G	FALSE
EPI_ISL_630779	2020-10-22	D614G	FALSE
EPI_ISL_630778	2020-10-22	D614G	FALSE
EPI_ISL_630752	2020-10-22	L18F,A222V,D614G	FALSE
EPI_ISL_630769	2020-10-22	P26S,A222V,D614G,A688V	FALSE
EPI_ISL_630776	2020-10-22	L18F,A222V,D614G	FALSE
EPI_ISL_630780	2020-10-22	L18F,A222V,S256L,D614G	FALSE
EPI_ISL_630789	2020-10-22	D614G	FALSE
EPI_ISL_630783	2020-10-22	D614G	FALSE
EPI_ISL_630782	2020-10-22	D614G	FALSE
EPI_ISL_630785	2020-10-22	L18F,A222V,D614G	FALSE
EPI_ISL_630787	2020-10-22	D614G,A893V	FALSE
EPI_ISL_630772	2020-10-22	D614G	FALSE
EPI_ISL_630795	2020-10-22	A222V,D614G	FALSE
EPI_ISL_630794	2020-10-22	D614G	FALSE
EPI_ISL_630792	2020-10-22	D614G	FALSE
EPI_ISL_630791	2020-10-22	D614G	FALSE
EPI_ISL_634240	2020-10-26	L18F,A222V,D614G	FALSE
EPI_ISL_634243	2020-10-26	D614G	FALSE
EPI_ISL_634241	2020-10-26	D614G	FALSE
EPI_ISL_634248	2020-10-26	L18F,A222V,D614G	FALSE
EPI_ISL_634251	2020-10-26	D614G	FALSE
EPI_ISL_634245	2020-10-24	A222V,D614G	FALSE
EPI_ISL_630796	2020-10-22	D614G	FALSE
EPI_ISL_634244	2020-10-26	L18F,A222V,D614G	FALSE
EPI_ISL_634253	2020-10-26	D614G	FALSE
EPI_ISL_634242	2020-10-26	A222V,D614G	FALSE
EPI_ISL_634252	2020-10-22	D614G	FALSE
EPI_ISL_634246	2020-10-26	D614G	FALSE
EPI_ISL_634277	2020-10-22	A222V,D614G	FALSE
EPI_ISL_634247	2020-10-26	D614G,H1271Y	FALSE
EPI_ISL_634268	2020-10-22	A222V,E583D,D614G	FALSE
EPI_ISL_634249	2020-10-25	D614G	FALSE
EPI_ISL_634275	2020-10-22	L18F,A222V,D614G,P1069S	FALSE
EPI_ISL_634255	2020-10-26	D614G	FALSE
EPI_ISL_642664	2020-11-01	S477N,D614G,M900I	FALSE
EPI_ISL_634250	2020-10-26	L18F,A222V,D614G	FALSE
EPI_ISL_642684	2020-11-01	D614G	FALSE
EPI_ISL_642655	2020-10-31	L18F,A222V,D614G	FALSE
EPI_ISL_642663	2020-11-01	D614G	FALSE
EPI_ISL_642702	2020-11-01	L18F,A222V,D614G	FALSE
EPI_ISL_642703	2020-11-01	L18F,A222V,D614G	FALSE
EPI_ISL_642762	2020-10-24	D80Y,N164T,A222V,A262S,D614G	FALSE
EPI_ISL_642729	2020-11-01	D614G	FALSE
EPI_ISL_642766	2020-10-24	A222V,D614G,S929T	FALSE
EPI_ISL_642772	2020-10-23	D614G,K1073N,C1250F	FALSE
EPI_ISL_642764	2020-10-24	A222V,E583D,D614G	FALSE
EPI_ISL_642763	2020-10-24	L18F,D215H,A222V,D614G	FALSE
EPI_ISL_642769	2020-10-23	A222V,D614G	FALSE
EPI_ISL_642774	2020-10-24	L5F,L176F,A222V,D614G	FALSE
EPI_ISL_642761	2020-10-24	D80Y,N164T,A222V,A262S,D614G	FALSE
EPI_ISL_642765	2020-10-24	L18F,A222V,D614G	FALSE
EPI_ISL_642744	2020-10-31	D614G	FALSE
EPI_ISL_642768	2020-10-24	A222V,A262S,P272L,D614G	FALSE
EPI_ISL_642767	2020-10-24	A222V,E583D,D614G	FALSE
EPI_ISL_642771	2020-10-24	A222V,A262S,P272L,D614G	FALSE
EPI_ISL_643986	2020-10-22	S477N,D614G	FALSE
EPI_ISL_647553	2020-11-01	D614G	FALSE
EPI_ISL_643989	2020-10-22	delH69V70,N439K,D614G	FALSE
EPI_ISL_642770	2020-10-24	L18F,A222V,D614G	FALSE
EPI_ISL_642773	2020-10-24	A222V,A262S,P272L,D614G,A1020S	FALSE
EPI_ISL_643987	2020-10-22	delH69V70,N439K,D614G	FALSE
EPI_ISL_642775	2020-10-24	L18F,D614G	FALSE
EPI_ISL_647569	2020-11-01	A222V,A262S,P272L,D614G	FALSE
EPI_ISL_647580	2020-11-01	D614G	FALSE
EPI_ISL_646222	2020-10-31	D614G	FALSE
EPI_ISL_647560	2020-11-01	A222V,D614G	FALSE
EPI_ISL_647550	2020-11-01	A222V,D614G	FALSE
EPI_ISL_647558	2020-11-01	L18F,A222V,D614G	FALSE
EPI_ISL_647570	2020-11-01	delH69V70,A222V,E583D,D614G	FALSE
EPI_ISL_643988	2020-10-22	S255F,D614G,K1073N	FALSE
EPI_ISL_647572	2020-11-01	A222V,D614G	FALSE
EPI_ISL_647573	2020-11-01	D614G	FALSE
EPI_ISL_647584	2020-11-01	L5F,L18F,A222V,D614G	FALSE
EPI_ISL_647579	2020-10-31	A222V,D614G	FALSE
EPI_ISL_647598	2020-11-01	L18F,S221L,A222V,D614G,A1174V	FALSE
EPI_ISL_647563	2020-11-01	L18F,A222V,D614G	FALSE
EPI_ISL_647576	2020-11-01	L18F,A222V,D614G,P1069S	FALSE
EPI_ISL_660548	2020-10-22	D614G	FALSE
EPI_ISL_660549	2020-10-23	D614G	FALSE
EPI_ISL_665335	2020-11-01	L18F,A222V,D614G	FALSE
EPI_ISL_665307	2020-10-29	L18F,A222V,D614G	FALSE
EPI_ISL_706215	2020-11-01	N439K,D614G	FALSE
EPI_ISL_665400	2020-10-29	D614G,D1163Y	FALSE
EPI_ISL_706217	2020-11-01	L18F,A222V,D614G	FALSE
EPI_ISL_706224	2020-11-01	D198G,K558N,D614G	FALSE
EPI_ISL_666726	2020-11-01	D614G	FALSE
EPI_ISL_660550	2020-10-24	D614G	FALSE
EPI_ISL_665401	2020-10-29	L18F,A222V,D614G	FALSE
EPI_ISL_706219	2020-11-01	A222V,E583D,D614G	FALSE
EPI_ISL_706227	2020-11-01	L18F,A222V,D614G,G842V	FALSE
EPI_ISL_706231	2020-11-01	A222V,E583D,D614G	FALSE
EPI_ISL_706228	2020-11-01	A222V,E583D,D614G	FALSE
EPI_ISL_706220	2020-11-01	A222V,D614G	FALSE
EPI_ISL_706225	2020-11-01	L18F,A222V,D614G	FALSE
EPI_ISL_706232	2020-11-01	A222V,D614G	FALSE
EPI_ISL_706221	2020-11-01	A222V,E583D,D614G	FALSE
EPI_ISL_706235	2020-11-01	L5F,A222V,D574Y,D614G,H655Y	FALSE
EPI_ISL_706234	2020-11-01	L18F,A222V,D614G	FALSE
EPI_ISL_706226	2020-11-01	A222V,D614G	FALSE
EPI_ISL_706249	2020-11-01	D614G	FALSE
EPI_ISL_706254	2020-11-01	A222V,D427G,E583D,D614G	FALSE
EPI_ISL_706245	2020-11-01	L18F,A222V,D614G	FALSE
EPI_ISL_706236	2020-11-01	A222V,D614G	FALSE
EPI_ISL_706237	2020-11-01	D614G	FALSE
EPI_ISL_706253	2020-11-01	A222V,E583D,D614G	FALSE
EPI_ISL_706251	2020-11-01	A222V,E583D,D614G	FALSE
EPI_ISL_706233	2020-11-01	A222V,D614G	FALSE
EPI_ISL_706250	2020-11-01	A222V,D614G	FALSE
EPI_ISL_706246	2020-11-01	T19K,A222V,A262S,P272L,D614G	FALSE
EPI_ISL_706252	2020-11-01	L18F,D215H,A222V,D614G	FALSE
EPI_ISL_706248	2020-11-01	S477N,D614G	FALSE
EPI_ISL_706238	2020-11-01	L18F,A222V,D614G	FALSE
EPI_ISL_706242	2020-11-01	L18F,A222V,D614G	FALSE
EPI_ISL_706255	2020-11-01	L5F,L18F,A222V,D614G	FALSE
EPI_ISL_706257	2020-11-01	S477N,D614G	FALSE
EPI_ISL_706258	2020-11-01	L5F,L18F,A222V,D614G	FALSE
EPI_ISL_706256	2020-11-01	L18F,D215H,A222V,D614G	FALSE
EPI_ISL_706260	2020-11-01	D614G	FALSE
EPI_ISL_706262	2020-11-01	A222V,D614G,D1163Y,G1167V	FALSE
EPI_ISL_706259	2020-11-01	D614G	FALSE
EPI_ISL_623531	2020-10-23	D614G	FALSE
EPI_ISL_706265	2020-11-01	A222V,E583D,D614G	FALSE
EPI_ISL_706263	2020-11-01	L18F,A222V,D614G	FALSE
EPI_ISL_706261	2020-11-01	S477N,D614G	FALSE
EPI_ISL_706264	2020-11-01	L18F,A222V,D614G,T1238A	FALSE
EPI_ISL_706267	2020-11-01	S255F,D614G,K1073N	FALSE
EPI_ISL_706266	2020-11-01	S477N,D614G	FALSE
EPI_ISL_623528	2020-10-23	L18F,A222V,D614G,A688S	FALSE
EPI_ISL_623529	2020-10-24	S98F,D614G	FALSE
EPI_ISL_623512	2020-10-22	W64L,G72V,A222V,D614G	FALSE
EPI_ISL_706276	2020-10-30	D614G	FALSE
EPI_ISL_623544	2020-10-22	L18F,A222V,D614G	FALSE
EPI_ISL_623553	2020-10-22	L18F,A222V,T572I,D614G	FALSE
EPI_ISL_706268	2020-11-01	A222V,D614G,G639S	FALSE
EPI_ISL_623557	2020-10-23	delH69V70,N439K,D614G	FALSE
EPI_ISL_623551	2020-10-23	A222V,D614G	FALSE
EPI_ISL_623548	2020-10-23	A222V,D614G	FALSE
EPI_ISL_623560	2020-10-23	delH69V70,L189F,N439K,D614G,V772I	FALSE
EPI_ISL_623542	2020-10-22	L18F,A222V,D614G	FALSE
EPI_ISL_623547	2020-10-23	D614G,M1237I	FALSE
EPI_ISL_623532	2020-10-23	L18F,A222V,D614G	FALSE
EPI_ISL_623568	2020-10-23	L18F,A222V,D614G	FALSE
EPI_ISL_623550	2020-10-23	D614G	FALSE
EPI_ISL_623555	2020-10-23	A222V,D614G	FALSE
EPI_ISL_623559	2020-10-23	D614G	FALSE
EPI_ISL_623525	2020-10-22	S477N,D614G	FALSE
EPI_ISL_623562	2020-10-23	L18F,A222V,D614G	FALSE
EPI_ISL_623556	2020-10-23	D614G	FALSE
EPI_ISL_623569	2020-10-23	A222V,D614G,S929T	FALSE
EPI_ISL_623570	2020-10-23	D614G	FALSE
EPI_ISL_623567	2020-10-22	D614G	FALSE
EPI_ISL_623572	2020-10-23	N439K,D614G	FALSE
EPI_ISL_623574	2020-10-23	A222V,D614G	FALSE
EPI_ISL_623581	2020-10-23	D614G,R683W	FALSE
EPI_ISL_623575	2020-10-23	A222V,D614G	FALSE
EPI_ISL_623576	2020-10-23	L18F,A222V,D614G	FALSE
EPI_ISL_623585	2020-10-23	N185D,N439K,D614G	FALSE
EPI_ISL_623578	2020-10-23	A222V,D614G,A688V	FALSE
EPI_ISL_625207	2020-10-22	S477N,D614G	FALSE
EPI_ISL_625200	2020-10-22	A222V,D614G	FALSE
EPI_ISL_625208	2020-10-22	D614G	FALSE
EPI_ISL_625205	2020-10-22	delH69V70,L189F,N439K,D614G,V772I	FALSE
EPI_ISL_623587	2020-10-23	A222V,D614G,D1163Y,G1167V	FALSE
EPI_ISL_623584	2020-10-23	L18F,A222V,D614G	FALSE
EPI_ISL_625213	2020-10-22	A222V,D614G,A1078S	FALSE
EPI_ISL_625204	2020-10-22	N439K,D614G	FALSE
EPI_ISL_625202	2020-10-22	L18F,A222V,D614G	FALSE
EPI_ISL_625206	2020-10-22	D614G	FALSE
EPI_ISL_625221	2020-10-22	A222V,D614G	FALSE
EPI_ISL_625220	2020-10-22	D614G,Q677H	FALSE
EPI_ISL_625211	2020-10-22	L18F,A222V,D614G	FALSE
EPI_ISL_625219	2020-10-22	A222V,D614G	FALSE
EPI_ISL_625218	2020-10-22	A222V,D614G,D1163Y,G1167V	FALSE
EPI_ISL_625214	2020-10-22	L18F,A222V,D614G,S939F	FALSE
EPI_ISL_625209	2020-10-22	A222V,D614G	FALSE
EPI_ISL_625224	2020-10-22	L18F,A222V,D614G	FALSE
EPI_ISL_625222	2020-10-22	A222V,D253G,D614G	FALSE
EPI_ISL_625228	2020-10-22	L18F,A222V,D614G	FALSE
EPI_ISL_625229	2020-10-22	L18F,A222V,D614G,S1242I	FALSE
EPI_ISL_625235	2020-10-22	D614G	FALSE
EPI_ISL_625231	2020-10-22	A222V,D614G	FALSE
EPI_ISL_625227	2020-10-22	L18F,A222V,T323I,D614G	FALSE
EPI_ISL_625226	2020-10-22	D614G	FALSE
EPI_ISL_625223	2020-10-22	L18F,A222V,D614G	FALSE
EPI_ISL_625239	2020-10-22	L18F,A222V,D614G,I794L	FALSE
EPI_ISL_625242	2020-10-22	A222V,E583D,D614G	FALSE
EPI_ISL_625236	2020-10-22	D614G	FALSE
EPI_ISL_625240	2020-10-22	L18F,A222V,D614G	FALSE
EPI_ISL_625241	2020-10-22	P25S,N439K,D614G,C1253F	FALSE
EPI_ISL_625232	2020-10-22	D614G	FALSE
EPI_ISL_625243	2020-10-22	L18F,H146Y,Q218H,A222V,D614G	FALSE
EPI_ISL_625247	2020-10-22	D614G	FALSE
EPI_ISL_625237	2020-10-22	D614G	FALSE
EPI_ISL_625250	2020-10-22	S477N,D614G	FALSE
EPI_ISL_625246	2020-10-22	L18F,A222V,D614G	FALSE
EPI_ISL_625265	2020-10-22	L18F,A222V,D614G	FALSE
EPI_ISL_625258	2020-10-22	D614G	FALSE
EPI_ISL_625254	2020-10-22	L5F,A222V,D614G	FALSE
EPI_ISL_625256	2020-10-22	D614G	FALSE
EPI_ISL_625251	2020-10-22	L18F,A222V,D614G	FALSE
EPI_ISL_625260	2020-10-22	P25S,N439K,D614G,C1253F	FALSE
EPI_ISL_625244	2020-10-22	A222V,D614G	FALSE
EPI_ISL_625248	2020-10-22	L5F,A222V,D574Y,D614G,H655Y	FALSE
EPI_ISL_625253	2020-10-22	D614G	FALSE
EPI_ISL_625261	2020-10-22	A222V,S591F,D614G	FALSE
EPI_ISL_625262	2020-10-22	L18F,A222V,D614G	FALSE
EPI_ISL_625264	2020-10-22	S477N,D614G	FALSE
EPI_ISL_631092	2020-10-22	S477N,D614G	FALSE
EPI_ISL_625263	2020-10-22	L18F,A222V,D614G,S939F	FALSE
EPI_ISL_627053	2020-10-28	A222V,D614G	FALSE
EPI_ISL_627057	2020-10-23	G75V,S98F,D614G	FALSE
EPI_ISL_634200	2020-10-26	D614G	FALSE
EPI_ISL_631095	2020-10-22	S477N,D614G	FALSE
EPI_ISL_627056	2020-10-26	M153I,D614G,S691A	FALSE
EPI_ISL_631094	2020-10-22	A222V,D614G,S929T	FALSE
EPI_ISL_634202	2020-10-24	A222V,D614G	FALSE
EPI_ISL_633700	2020-10-24	D614G	FALSE
EPI_ISL_634206	2020-10-26	A222V,D614G,D1163Y,G1167V	FALSE
EPI_ISL_634203	2020-10-23	A222V,D614G,D1163Y,G1167V	FALSE
EPI_ISL_634209	2020-10-24	A222V,E583D,D614G	FALSE
EPI_ISL_634204	2020-10-24	N17K,L18F,A222V,D614G	FALSE
EPI_ISL_634207	2020-10-25	D614G	FALSE
EPI_ISL_631090	2020-10-22	S477N,D614G,M1237I	FALSE
EPI_ISL_634205	2020-10-26	D614G	FALSE
EPI_ISL_634208	2020-10-26	A222V,D614G	FALSE
EPI_ISL_634201	2020-10-26	D614G,A701S	FALSE
EPI_ISL_634215	2020-10-26	L18F,A222V,D614G,P631S	FALSE
EPI_ISL_634211	2020-10-26	L18F,A222V,D614G	FALSE
EPI_ISL_634210	2020-10-26	Q52R,D614G	FALSE
EPI_ISL_634214	2020-10-25	L18F,A222V,D614G	FALSE
EPI_ISL_634212	2020-10-26	L18F,A222V,D614G	FALSE
EPI_ISL_634213	2020-10-25	D614G	FALSE
EPI_ISL_634224	2020-10-24	L18F,A222V,D614G	FALSE
EPI_ISL_634217	2020-10-26	L18F,A222V,D614G	FALSE
EPI_ISL_634218	2020-10-26	L18F,A222V,G339D,D614G	FALSE
EPI_ISL_634228	2020-10-24	L18F,A222V,D614G	FALSE
EPI_ISL_634216	2020-10-26	A222V,D614G,G639S	FALSE
EPI_ISL_634223	2020-10-26	N439K,D614G	FALSE
EPI_ISL_634222	2020-10-24	D614G	FALSE
EPI_ISL_634227	2020-10-26	S477N,D614G	FALSE
EPI_ISL_634220	2020-10-26	A222V,S494L,D614G	FALSE
EPI_ISL_634236	2020-10-24	L5F,A222V,N536S,D574Y,D614G,H655Y	FALSE
EPI_ISL_634229	2020-10-26	L18F,A222V,D614G	FALSE
EPI_ISL_634226	2020-10-26	D614G	FALSE
EPI_ISL_634232	2020-10-26	P26S,A222V,D614G,A688V	FALSE
EPI_ISL_634225	2020-10-26	D614G	FALSE
EPI_ISL_634231	2020-10-26	S255F,D614G,K1073N	FALSE
EPI_ISL_634230	2020-10-26	D614G	FALSE
EPI_ISL_634219	2020-10-26	L18F,A222V,D614G	FALSE
EPI_ISL_634235	2020-10-26	A222V,D614G	FALSE
EPI_ISL_634234	2020-10-26	L18F,A222V,D614G	FALSE
EPI_ISL_634239	2020-10-26	L18F,A222V,D614G	FALSE
EPI_ISL_634238	2020-10-26	D614G	FALSE
EPI_ISL_634237	2020-10-26	D614G	FALSE
EPI_ISL_634233	2020-10-26	A222V,D614G	FALSE
EPI_ISL_637273	2020-10-30	D80Y,D614G,Q677H	FALSE
EPI_ISL_637266	2020-10-24	L18F,D614G	FALSE
EPI_ISL_638532	2020-10-24	A222V,E583D,D614G	FALSE
EPI_ISL_637263	2020-10-30	A222V,D614G	FALSE
EPI_ISL_638542	2020-10-24	D614G	FALSE
EPI_ISL_638538	2020-10-24	A222V,E583D,D614G	FALSE
EPI_ISL_638535	2020-10-24	L18F,A222V,D614G	FALSE
EPI_ISL_637297	2020-10-28	D614G	FALSE
EPI_ISL_638533	2020-10-24	A222V,A262S,P272L,D614G,A1020S	FALSE
EPI_ISL_638534	2020-10-24	L18F,A222V,D614G	FALSE
EPI_ISL_638536	2020-10-24	A222V,A262S,P272L,D614G,A1020S	FALSE
EPI_ISL_638537	2020-10-24	L18F,A222V,D614G	FALSE
EPI_ISL_638547	2020-10-24	L18F,D215H,A222V,D614G	FALSE
EPI_ISL_638544	2020-10-24	A222V,A262S,P272L,D614G	FALSE
EPI_ISL_638540	2020-10-24	L18F,A222V,D614G	FALSE
EPI_ISL_638543	2020-10-24	L18F,A222V,D614G	FALSE
EPI_ISL_638539	2020-10-24	L18F,A222V,D614G	FALSE
EPI_ISL_638541	2020-10-24	A222V,D614G	FALSE
EPI_ISL_638546	2020-10-24	A222V,D614G	FALSE
EPI_ISL_638545	2020-10-24	L18F,A222V,S256L,D614G	FALSE
EPI_ISL_638550	2020-10-24	D614G,K1073N,C1250F	FALSE
EPI_ISL_638554	2020-10-24	A222V,E583D,D614G	FALSE
EPI_ISL_638551	2020-10-24	L18F,D215H,A222V,D614G	FALSE
EPI_ISL_638548	2020-10-24	A222V,D614G	FALSE
EPI_ISL_638558	2020-10-23	L18F,A222V,D614G	FALSE
EPI_ISL_638549	2020-10-24	A222V,D614G	FALSE
EPI_ISL_639822	2020-10-30	D614G	FALSE
EPI_ISL_638559	2020-10-23	G261V,D614G	FALSE
EPI_ISL_638581	2020-10-28	L18F,D215H,A222V,D614G	FALSE
EPI_ISL_638583	2020-10-30	A222V,D614G	FALSE
EPI_ISL_638552	2020-10-24	A575S,D614G	FALSE
EPI_ISL_647515	2020-11-01	L176F,A222V,D614G	FALSE
EPI_ISL_647503	2020-11-01	A222V,D614G	FALSE
EPI_ISL_647528	2020-11-01	P26S,A222V,D614G,A688V	FALSE
EPI_ISL_647511	2020-11-01	D614G	FALSE
EPI_ISL_638553	2020-10-24	A222V,A262S,P272L,D614G,A1020S	FALSE
EPI_ISL_643990	2020-10-22	D614G	FALSE
EPI_ISL_647509	2020-11-01	L18F,A222V,D614G	FALSE
EPI_ISL_647506	2020-11-01	L5F,D614G,H625Y	FALSE
EPI_ISL_647513	2020-11-01	A222V,D614G	FALSE
EPI_ISL_647519	2020-11-01	delH69V70,A222V,E583D,D614G	FALSE
EPI_ISL_639821	2020-10-25	D614G	FALSE
EPI_ISL_647514	2020-11-01	L176F,A222V,D614G	FALSE
EPI_ISL_649257	2020-10-22	L18F,A222V,S256L,D614G	FALSE
EPI_ISL_647534	2020-11-01	A222V,D614G	FALSE
EPI_ISL_647526	2020-11-01	A222V,D614G	FALSE
EPI_ISL_647535	2020-11-01	L18F,A222V,D614G,P631S	FALSE
EPI_ISL_647541	2020-11-01	D614G	FALSE
EPI_ISL_647536	2020-11-01	L5F,D614G,H625Y	FALSE
EPI_ISL_647531	2020-11-01	A222V,D614G	FALSE
EPI_ISL_647547	2020-11-01	L5F,A222V,N536S,D574Y,D614G,H655Y	FALSE
EPI_ISL_647543	2020-11-01	A222V,D614G	FALSE
EPI_ISL_650217	2020-10-27	A222V,A262S,P272L,D614G	FALSE
EPI_ISL_650215	2020-11-01	D614G	FALSE
EPI_ISL_650243	2020-10-24	A222V,E583D,D614G	FALSE
EPI_ISL_650242	2020-10-22	L18F,A222V,D614G,A1174V	FALSE
EPI_ISL_650235	2020-10-30	D614G	FALSE
EPI_ISL_647546	2020-10-31	L18F,A222V,D614G	FALSE
EPI_ISL_650237	2020-10-24	S477N,D614G	FALSE
EPI_ISL_650236	2020-10-23	N439K,D614G	FALSE
EPI_ISL_650262	2020-10-24	L18F,A222V,D614G	FALSE
EPI_ISL_650265	2020-10-27	L18F,A222V,D614G	FALSE
EPI_ISL_650275	2020-10-23	A222V,D614G,A694F	FALSE
EPI_ISL_651508	2020-10-22	D614G	FALSE
EPI_ISL_649252	2020-10-29	A222V,D614G	FALSE
EPI_ISL_651511	2020-10-22	D614G	FALSE
EPI_ISL_651516	2020-10-29	A222V,D614G	FALSE
EPI_ISL_651525	2020-10-22	D614G	FALSE
EPI_ISL_651512	2020-10-29	D614G	FALSE
EPI_ISL_651519	2020-10-29	A222V,D614G	FALSE
EPI_ISL_652088	2020-10-23	L18F,A222V,D614G	FALSE
EPI_ISL_664846	2020-11-01	L18F,A222V,D614G	FALSE
EPI_ISL_651592	2020-10-31	L18F,A222V,D614G	FALSE
EPI_ISL_651545	2020-10-22	D614G,V1176F	FALSE
EPI_ISL_651557	2020-10-31	S477N,D614G,H655Y	FALSE
EPI_ISL_651556	2020-10-31	S477N,D614G,H655Y	FALSE
EPI_ISL_651584	2020-10-24	S477N,D614G,H655Y	FALSE
EPI_ISL_651585	2020-10-24	S477N,D614G,H655Y	FALSE
EPI_ISL_664842	2020-11-01	A222V,A262S,P272L,D614G	FALSE
EPI_ISL_664851	2020-11-01	L18F,D215H,A222V,D614G	FALSE
EPI_ISL_664848	2020-11-01	D614G	FALSE
EPI_ISL_664839	2020-10-27	R158G,P174H,S494A,D614G	FALSE
EPI_ISL_664850	2020-11-01	L18F,Q23H,A222V,D614G	FALSE
EPI_ISL_664855	2020-11-01	L18F,D215H,A222V,D614G	FALSE
EPI_ISL_664852	2020-11-01	D614G	FALSE
EPI_ISL_652087	2020-10-23	A222V,D614G	FALSE
EPI_ISL_839360	2020-10-22	L18F,A222V,D614G	FALSE
EPI_ISL_664853	2020-11-01	L18F,A222V,D614G	FALSE
EPI_ISL_664854	2020-11-01	A222V,D614G	FALSE
EPI_ISL_631005	2020-10-23	A222V,D614G	FALSE
EPI_ISL_665390	2020-10-28	D614G,M1229I	FALSE
EPI_ISL_631001	2020-10-22	A222V,D614G	FALSE
EPI_ISL_680071	2020-10-31	S477N,D614G,H655Y	FALSE
EPI_ISL_665399	2020-10-29	L18F,A222V,D614G	FALSE
EPI_ISL_679926	2020-10-27	L18F,A222V,D614G	FALSE
EPI_ISL_665382	2020-10-29	A222V,D614G,A1020S	FALSE
EPI_ISL_631000	2020-10-22	D614G	FALSE
EPI_ISL_631003	2020-10-23	A222V,D614G	FALSE
EPI_ISL_631069	2020-10-23	L18F,A222V,D614G	FALSE
EPI_ISL_631053	2020-10-23	L18F,A222V,D614G	FALSE
EPI_ISL_631052	2020-10-22	S477N,D614G	FALSE
EPI_ISL_631058	2020-10-22	L18F,A222V,D614G	FALSE
EPI_ISL_631063	2020-10-23	L5F,P25L,L176F,A222V,D614G	FALSE
EPI_ISL_631024	2020-10-22	A222V,D614G	FALSE
EPI_ISL_631025	2020-10-22	A222V,D614G	FALSE
EPI_ISL_631071	2020-10-22	R21I,D614G	FALSE
EPI_ISL_631055	2020-10-22	L18F,A222V,D614G	FALSE
EPI_ISL_631065	2020-10-22	delH69V70,N439K,D614G	FALSE
EPI_ISL_631064	2020-10-22	delH69V70,N439K,D614G	FALSE
EPI_ISL_631066	2020-10-22	A222V,A262S,P272L,D614G	FALSE
EPI_ISL_631068	2020-10-22	A222V,A262S,P272L,D614G	FALSE
EPI_ISL_631062	2020-10-23	A222V,D614G	FALSE
EPI_ISL_631077	2020-10-22	D198G,D614G	FALSE
EPI_ISL_631072	2020-10-22	L18F,A222V,D614G,E1182Q	FALSE
EPI_ISL_631076	2020-10-22	A222V,D614G	FALSE
EPI_ISL_631078	2020-10-23	L18F,A222V,D614G	FALSE
EPI_ISL_631085	2020-10-22	delH69V70,N439K,D614G	FALSE
EPI_ISL_631086	2020-10-22	L18F,A222V,D614G	FALSE
EPI_ISL_633600	2020-10-25	A222V,D614G	FALSE
EPI_ISL_633608	2020-10-27	A222V,D614G,P1263L	FALSE
EPI_ISL_631079	2020-10-22	L18F,A222V,D614G	FALSE
EPI_ISL_633604	2020-10-25	L18F,A222V,D614G,I794L	FALSE
EPI_ISL_633605	2020-10-27	D614G	FALSE
EPI_ISL_633603	2020-10-27	L18F,A222V,D614G	FALSE
EPI_ISL_631080	2020-10-22	A222V,D614G	FALSE
EPI_ISL_633602	2020-10-27	A222V,D614G	FALSE
EPI_ISL_633611	2020-10-27	L18F,A222V,D614G	FALSE
EPI_ISL_633607	2020-10-27	A222V,D614G	FALSE
EPI_ISL_633612	2020-10-26	L18F,A222V,D614G	FALSE
EPI_ISL_633606	2020-10-26	A222V,D614G	FALSE
EPI_ISL_633601	2020-10-27	D614G	FALSE
EPI_ISL_633613	2020-10-27	S477N,D614G	FALSE
EPI_ISL_633610	2020-10-23	L18F,A222V,D614G	FALSE
EPI_ISL_633614	2020-10-27	A222V,D614G,S875F	FALSE
EPI_ISL_633609	2020-10-27	L18F,A222V,D614G	FALSE
EPI_ISL_633618	2020-10-26	A222V,D614G	FALSE
EPI_ISL_633616	2020-10-27	A222V,D614G	FALSE
EPI_ISL_633622	2020-10-27	A222V,D614G	FALSE
EPI_ISL_633617	2020-10-27	A222V,D614G	FALSE
EPI_ISL_633621	2020-10-26	D614G	FALSE
EPI_ISL_633623	2020-10-27	L18F,A222V,D614G	FALSE
EPI_ISL_633619	2020-10-27	L18F,A222V,D614G	FALSE
EPI_ISL_633620	2020-10-26	L18F,A222V,D614G	FALSE
EPI_ISL_633630	2020-10-24	A222V,D614G	FALSE
EPI_ISL_633627	2020-10-27	S71P,D614G	FALSE
EPI_ISL_633625	2020-10-26	L18F,A222V,D614G	FALSE
EPI_ISL_633624	2020-10-27	L18F,A222V,D614G,A852V	FALSE
EPI_ISL_633632	2020-10-27	A222V,D614G	FALSE
EPI_ISL_633628	2020-10-27	L18F,A222V,D614G	FALSE
EPI_ISL_633629	2020-10-27	A222V,D614G	FALSE
EPI_ISL_633626	2020-10-27	L18F,A222V,D614G	FALSE
EPI_ISL_633631	2020-10-27	A222V,D614G	FALSE
EPI_ISL_633635	2020-10-27	A222V,D614G	FALSE
EPI_ISL_633636	2020-10-26	D614G	FALSE
EPI_ISL_633633	2020-10-27	L18F,A222V,D614G	FALSE
EPI_ISL_633640	2020-10-27	A222V,D614G,D1163Y,G1167V	FALSE
EPI_ISL_633637	2020-10-27	A222V,D614G	FALSE
EPI_ISL_633644	2020-10-26	A222V,D614G	FALSE
EPI_ISL_633634	2020-10-27	L18F,A222V,D614G	FALSE
EPI_ISL_633641	2020-10-26	A222V,D614G	FALSE
EPI_ISL_633646	2020-10-26	D614G	FALSE
EPI_ISL_633645	2020-10-26	A222V,D614G,A846S,V1133A	FALSE
EPI_ISL_633638	2020-10-26	A222V,D614G	FALSE
EPI_ISL_633652	2020-10-27	L18F,A222V,D614G,D1163Y	FALSE
EPI_ISL_633649	2020-10-26	A222V,D614G	FALSE
EPI_ISL_633639	2020-10-27	A222V,D614G	FALSE
EPI_ISL_633647	2020-10-26	A27V,A222V,D614G	FALSE
EPI_ISL_633648	2020-10-27	A222V,D614G	FALSE
EPI_ISL_633643	2020-10-27	L18F,A222V,D614G	FALSE
EPI_ISL_633657	2020-10-27	L18F,A222V,T572I,D614G	FALSE
EPI_ISL_633651	2020-10-27	L18F,A222V,D614G	FALSE
EPI_ISL_633653	2020-10-27	A222V,A262S,D614G	FALSE
EPI_ISL_633655	2020-10-24	A222V,D614G	FALSE
EPI_ISL_633650	2020-10-27	A222V,D614G	FALSE
EPI_ISL_633656	2020-10-26	L18F,A222V,D614G	FALSE
EPI_ISL_633658	2020-10-23	A222V,D614G,G639S	FALSE
EPI_ISL_633654	2020-10-26	A222V,D614G	FALSE
EPI_ISL_633661	2020-10-27	A222V,D614G	FALSE
EPI_ISL_633664	2020-10-26	L18F,A222V,P561S,D614G	FALSE
EPI_ISL_633684	2020-10-27	L18F,A222V,D614G	FALSE
EPI_ISL_633667	2020-10-26	L18F,A222V,D614G	FALSE
EPI_ISL_633680	2020-10-27	A222V,D614G	FALSE
EPI_ISL_633662	2020-10-27	L18F,A222V,D614G	FALSE
EPI_ISL_633685	2020-10-27	D614G	FALSE
EPI_ISL_633660	2020-10-27	L18F,A222V,S256L,D614G	FALSE
EPI_ISL_633659	2020-10-26	L18F,A222V,D614G	FALSE
EPI_ISL_633687	2020-10-26	L18F,A222V,D614G	FALSE
EPI_ISL_633688	2020-10-27	A222V,D614G	FALSE
EPI_ISL_633686	2020-10-27	L18F,A222V,D614G	FALSE
EPI_ISL_633681	2020-10-28	L18F,A222V,D614G	FALSE
EPI_ISL_633666	2020-10-27	L18F,H146Y,Q218H,A222V,D614G	FALSE
EPI_ISL_633665	2020-10-26	A222V,D614G	FALSE
EPI_ISL_633663	2020-10-26	A222V,D614G,M1229T	FALSE
EPI_ISL_643007	2020-10-24	D614G	FALSE
EPI_ISL_643035	2020-10-24	S477N,D614G	FALSE
EPI_ISL_643009	2020-10-24	A222V,E583D,D614G	FALSE
EPI_ISL_643033	2020-10-23	A222V,E583D,D614G	FALSE
EPI_ISL_638586	2020-11-01	A222V,D614G	FALSE
EPI_ISL_633689	2020-10-27	A222V,D614G,D1163Y,G1167V	FALSE
EPI_ISL_643030	2020-10-24	R34L,S50L,A222V,D614G	FALSE
EPI_ISL_643039	2020-10-24	A222V,E583D,D614G	FALSE
EPI_ISL_643040	2020-10-23	delH69V70,N439K,D614G	FALSE
EPI_ISL_643031	2020-10-24	D614G	FALSE
EPI_ISL_638582	2020-10-30	L18F,D215H,A222V,D614G	FALSE
EPI_ISL_643034	2020-10-24	A222V,D614G	FALSE
EPI_ISL_643029	2020-10-24	E96D,D614G	FALSE
EPI_ISL_643032	2020-10-24	A222V,D614G	FALSE
EPI_ISL_643036	2020-10-24	D614G	FALSE
EPI_ISL_643041	2020-10-24	L18F,A222V,D614G	FALSE
EPI_ISL_643042	2020-10-24	L18F,A222V,D614G	FALSE
EPI_ISL_643037	2020-10-24	D614G	FALSE
EPI_ISL_643038	2020-10-24	D614G	FALSE
EPI_ISL_645601	2020-11-01	T22I,T385I,L452R,D614G	FALSE
EPI_ISL_643043	2020-10-24	delH69V70,L189F,N439K,D614G,V772I,G1219V	FALSE
EPI_ISL_645606	2020-11-01	D614G	FALSE
EPI_ISL_645600	2020-11-01	D614G	FALSE
EPI_ISL_645609	2020-11-01	A222V,D614G	FALSE
EPI_ISL_645602	2020-11-01	L18F,A222V,D614G	FALSE
EPI_ISL_645603	2020-11-01	A222V,D614G	FALSE
EPI_ISL_645616	2020-11-01	L18F,Q23H,A222V,D614G	FALSE
EPI_ISL_645613	2020-11-01	I119V,A222V,D614G	FALSE
EPI_ISL_645607	2020-11-01	L18F,A222V,D614G	FALSE
EPI_ISL_645604	2020-11-01	L18F,A222V,D614G	FALSE
EPI_ISL_645611	2020-11-01	A222V,D614G	FALSE
EPI_ISL_645612	2020-11-01	L18F,A222V,D614G,P1069S	FALSE
EPI_ISL_645615	2020-11-01	A222V,D614G,S929T	FALSE
EPI_ISL_645605	2020-11-01	D614G,A688V	FALSE
EPI_ISL_645614	2020-11-01	L18F,H146Y,Q218H,A222V,E583D,D614G	FALSE
EPI_ISL_645619	2020-11-01	D614G	FALSE
EPI_ISL_645617	2020-11-01	L18F,A222V,S256L,D614G	FALSE
EPI_ISL_645628	2020-10-31	S255F,D614G,K1073N	FALSE
EPI_ISL_645622	2020-11-01	D614G	FALSE
EPI_ISL_645626	2020-11-01	L18F,A222V,D614G	FALSE
EPI_ISL_645627	2020-11-01	A222V,D614G	FALSE
EPI_ISL_645621	2020-11-01	L18F,A222V,D614G,E1202Q	FALSE
EPI_ISL_645620	2020-11-01	L18F,A222V,D614G	FALSE
EPI_ISL_645618	2020-11-01	A222V,D614G	FALSE
EPI_ISL_645624	2020-11-01	L18F,S477N,D614G	FALSE
EPI_ISL_645625	2020-11-01	L18F,A222V,S256L,D614G	FALSE
EPI_ISL_645633	2020-11-01	D614G	FALSE
EPI_ISL_645630	2020-11-01	A222V,D614G	FALSE
EPI_ISL_645635	2020-10-31	L18F,A222V,D614G	FALSE
EPI_ISL_645632	2020-11-01	L18F,A222V,D614G	FALSE
EPI_ISL_645629	2020-11-01	S477N,D614G	FALSE
EPI_ISL_645638	2020-11-01	L18F,A222V,D614G,I794L	FALSE
EPI_ISL_645634	2020-11-01	L18F,A222V,D614G	FALSE
EPI_ISL_645639	2020-11-01	L18F,A222V,D614G	FALSE
EPI_ISL_645640	2020-11-01	A222V,D614G,D1163Y,G1167V	FALSE
EPI_ISL_645636	2020-11-01	A222V,D614G,K1073N	FALSE
EPI_ISL_645637	2020-11-01	A222V,D614G,P1263L	FALSE
EPI_ISL_645646	2020-11-01	P26S,G72R,A222V,D614G,A688V	FALSE
EPI_ISL_645642	2020-11-01	L18F,A222V,D614G	FALSE
EPI_ISL_645645	2020-11-01	A222V,D614G	FALSE
EPI_ISL_645641	2020-11-01	A222V,D614G	FALSE
EPI_ISL_645643	2020-11-01	L18F,A222V,D614G	FALSE
EPI_ISL_645690	2020-11-01	L18F,A222V,D614G,D936Y	FALSE
EPI_ISL_645698	2020-11-01	L18F,A222V,D614G	FALSE
EPI_ISL_645694	2020-11-01	A222V,D614G	FALSE
EPI_ISL_645644	2020-11-01	L18F,A222V,D614G	FALSE
EPI_ISL_649228	2020-10-28	L18F,A222V,D614G	FALSE
EPI_ISL_645699	2020-11-01	D614G	FALSE
EPI_ISL_645669	2020-11-01	L18F,A222V,D614G	FALSE
EPI_ISL_645697	2020-11-01	A222V,D614G,D737Y	FALSE
EPI_ISL_645696	2020-11-01	L18F,S98F,A222V,D614G	FALSE
EPI_ISL_645693	2020-11-01	A222V,D614G	FALSE
EPI_ISL_651488	2020-10-26	D614G,V615I	FALSE
EPI_ISL_645695	2020-11-01	L18F,A222V,D614G	FALSE
EPI_ISL_650209	2020-10-24	delH69V70,N439K,D614G	FALSE
EPI_ISL_650205	2020-10-24	L18F,A222V,D614G,A1174V	FALSE
EPI_ISL_645691	2020-11-01	A222V,D614G	FALSE
EPI_ISL_651490	2020-10-28	D614G	FALSE
EPI_ISL_651542	2020-10-30	A222V,D614G,A846S,E1195Q	FALSE
EPI_ISL_658902	2020-11-01	S477N,D614G	FALSE
EPI_ISL_650210	2020-10-30	A222V,D614G	FALSE
EPI_ISL_651489	2020-10-28	D614G	FALSE
EPI_ISL_658906	2020-11-01	L18F,D215H,A222V,D614G	FALSE
EPI_ISL_651492	2020-10-28	D614G	FALSE
EPI_ISL_658903	2020-11-01	D614G,A626S	FALSE
EPI_ISL_658911	2020-11-01	L18F,A222V,D614G	FALSE
EPI_ISL_658910	2020-10-31	L18F,A222V,D614G,A846V	FALSE
EPI_ISL_658917	2020-11-01	L18F,D215H,A222V,D614G	FALSE
EPI_ISL_658915	2020-11-01	P26S,A222V,D614G,A688V	FALSE
EPI_ISL_658918	2020-11-01	D614G	FALSE
EPI_ISL_658926	2020-11-01	D614G	FALSE
EPI_ISL_658946	2020-11-01	L18F,delH69V70,L189F,N439K,D614G,V772I,G1219V	FALSE
EPI_ISL_658927	2020-11-01	L18F,A222V,D614G	FALSE
EPI_ISL_658934	2020-10-31	S477N,D614G	FALSE
EPI_ISL_658924	2020-11-01	A222V,E583Q,D614G,A672V,Q872L	FALSE
EPI_ISL_658941	2020-11-01	S254F,D614G	FALSE
EPI_ISL_658932	2020-11-01	L18F,A222V,D614G	FALSE
EPI_ISL_658920	2020-11-01	E96D,D614G	FALSE
EPI_ISL_658929	2020-11-01	D614G	FALSE
EPI_ISL_658937	2020-11-01	L18F,A222V,D614G	FALSE
EPI_ISL_658940	2020-11-01	A222V,D614G	FALSE
EPI_ISL_658942	2020-11-01	L18F,D215H,A222V,D614G	FALSE
EPI_ISL_658943	2020-11-01	D614G	FALSE
EPI_ISL_658939	2020-11-01	D614G	FALSE
EPI_ISL_658950	2020-11-01	A222V,D614G	FALSE
EPI_ISL_658944	2020-11-01	L18F,A222V,D614G	FALSE
EPI_ISL_658989	2020-11-01	S477I,D614G	FALSE
EPI_ISL_658956	2020-11-01	N439K,D614G	FALSE
EPI_ISL_658982	2020-11-01	L5F,L18F,A222V,D614G	FALSE
EPI_ISL_658949	2020-10-31	D198G,D614G	FALSE
EPI_ISL_658983	2020-11-01	A222V,D614G	FALSE
EPI_ISL_658953	2020-11-01	A222V,D614G	FALSE
EPI_ISL_658986	2020-10-31	P26S,A222V,D614G,A688V	FALSE
EPI_ISL_868806	2020-10-29	A222V,A262S,P272L,D614G	FALSE
EPI_ISL_658952	2020-10-30	A222V,A262S,P272L,D614G	FALSE
EPI_ISL_625101	2020-10-22	A222V,D614G,C1247F	FALSE
EPI_ISL_868811	2020-10-28	L18F,A222V,D614G	FALSE
EPI_ISL_658981	2020-11-01	D614G	FALSE
EPI_ISL_664841	2020-11-01	L18F,A222V,D614G	FALSE
EPI_ISL_868814	2020-10-30	S98F,D614G	FALSE
EPI_ISL_868803	2020-10-31	D614G	FALSE
EPI_ISL_925026	2020-10-23	L18F,A222V,D614G	FALSE
EPI_ISL_868807	2020-10-29	D198G,D614G	FALSE
EPI_ISL_625100	2020-10-22	D614G	FALSE
EPI_ISL_868812	2020-10-30	P384L,D614G	FALSE
EPI_ISL_625115	2020-10-22	A222V,D614G	FALSE
EPI_ISL_658988	2020-10-31	L18F,A222V,D614G	FALSE
EPI_ISL_625103	2020-10-22	L18F,A222V,D614G	FALSE
EPI_ISL_625104	2020-10-22	A222V,D614G	FALSE
EPI_ISL_625109	2020-10-22	D614G	FALSE
EPI_ISL_925025	2020-10-22	V159I,D614G	FALSE
EPI_ISL_625105	2020-10-22	L18F,A222V,D614G	FALSE
EPI_ISL_625107	2020-10-22	delH69V70,N439K,D614G	FALSE
EPI_ISL_625108	2020-10-22	L18F,A222V,D614G	FALSE
EPI_ISL_625112	2020-10-22	L5F,L18F,A222V,D614G	FALSE
EPI_ISL_625111	2020-10-22	A222V,D614G	FALSE
EPI_ISL_625118	2020-10-22	L18F,A222V,D614G,N709Y	FALSE
EPI_ISL_625117	2020-10-22	D614G	FALSE
EPI_ISL_625120	2020-10-22	L18F,A222V,D614G	FALSE
EPI_ISL_625129	2020-10-22	D614G	FALSE
EPI_ISL_625113	2020-10-22	A222V,D614G	FALSE
EPI_ISL_625122	2020-10-22	D614G	FALSE
EPI_ISL_625127	2020-10-22	S71P,D614G	FALSE
EPI_ISL_625123	2020-10-22	L18F,A222V,D614G,G842V	FALSE
EPI_ISL_625121	2020-10-22	L18F,A222V,D614G	FALSE
EPI_ISL_625126	2020-10-22	D614G,T723I	FALSE
EPI_ISL_625141	2020-10-22	L18F,A222V,D614G	FALSE
EPI_ISL_625140	2020-10-22	D614G	FALSE
EPI_ISL_625142	2020-10-22	P9L,A222V,D614G,T912I	FALSE
EPI_ISL_625144	2020-10-22	S477N,D614G	FALSE
EPI_ISL_625178	2020-10-22	delH69V70,N439K,D614G	FALSE
EPI_ISL_625173	2020-10-22	D614G	FALSE
EPI_ISL_625148	2020-10-22	D614G,A688V	FALSE
EPI_ISL_625187	2020-10-22	D614G	FALSE
EPI_ISL_625170	2020-10-22	R21K,A222V,D614G,D1163Y,G1167V	FALSE
EPI_ISL_625147	2020-10-22	D614G	FALSE
EPI_ISL_625174	2020-10-22	D614G	FALSE
EPI_ISL_625184	2020-10-22	D614G,A688V	FALSE
EPI_ISL_625171	2020-10-22	A222V,D614G	FALSE
EPI_ISL_625176	2020-10-22	L18F,A222V,S256L,D614G	FALSE
EPI_ISL_625190	2020-10-22	D614G	FALSE
EPI_ISL_625188	2020-10-22	E156A,D614G	FALSE
EPI_ISL_625177	2020-10-22	P26S,A222V,D614G,A688V	FALSE
EPI_ISL_625182	2020-10-22	D614G	FALSE
EPI_ISL_625179	2020-10-22	A222V,D614G	FALSE
EPI_ISL_625186	2020-10-22	L18F,A222V,D614G	FALSE
EPI_ISL_625189	2020-10-22	A222V,D614G	FALSE
EPI_ISL_625192	2020-10-22	S477N,D614G	FALSE
EPI_ISL_625181	2020-10-22	L18F,A222V,D614G	FALSE
EPI_ISL_625193	2020-10-22	A222V,D614G	FALSE
EPI_ISL_625194	2020-10-22	A222V,N388S,D614G	FALSE
EPI_ISL_625195	2020-10-22	S255F,D614G,K1073N	FALSE
EPI_ISL_627709	2020-11-01	A222V,D614G	FALSE
EPI_ISL_625198	2020-10-22	D614G	FALSE
EPI_ISL_625199	2020-10-22	L18F,A222V,D614G	FALSE
EPI_ISL_627706	2020-10-30	A222V,D614G	FALSE
EPI_ISL_627710	2020-11-01	A222V,D614G	FALSE
EPI_ISL_627707	2020-10-30	L18F,A222V,D614G	FALSE
EPI_ISL_627708	2020-11-01	L18F,A222V,D614G	FALSE
EPI_ISL_627716	2020-11-01	A222V,D614G	FALSE
EPI_ISL_631017	2020-10-22	S477N,D614G,H655Y	FALSE
EPI_ISL_631008	2020-10-23	D614G	FALSE
EPI_ISL_631013	2020-10-22	D614G	FALSE
EPI_ISL_631006	2020-10-22	A222V,D614G	FALSE
EPI_ISL_625196	2020-10-22	D614G	FALSE
EPI_ISL_631028	2020-10-23	R21I,D614G	FALSE
EPI_ISL_631034	2020-10-22	A222V,D614G	FALSE
EPI_ISL_633668	2020-10-26	D614G	FALSE
EPI_ISL_631032	2020-10-22	D614G	FALSE
EPI_ISL_631045	2020-10-23	L176F,A222V,D614G	FALSE
EPI_ISL_631039	2020-10-23	A222V,D614G	FALSE
EPI_ISL_633669	2020-10-27	A222V,D614G	FALSE
EPI_ISL_631049	2020-10-22	D80Y,N164T,A222V,A262S,D614G	FALSE
EPI_ISL_633672	2020-10-27	A222V,D614G	FALSE
EPI_ISL_633670	2020-10-26	S151T,D614G,A688V	FALSE
EPI_ISL_631043	2020-10-22	A222V,E583D,D614G	FALSE
EPI_ISL_633673	2020-10-27	S255F,D614G,K1073N	FALSE
EPI_ISL_631040	2020-10-22	A222V,D614G	FALSE
EPI_ISL_633674	2020-10-27	D614G	FALSE
EPI_ISL_633675	2020-10-27	D614G	FALSE
EPI_ISL_631038	2020-10-22	A222V,D614G,S929T	FALSE
EPI_ISL_633678	2020-10-27	L18F,A222V,D614G	FALSE
EPI_ISL_633671	2020-10-27	D614G	FALSE
EPI_ISL_633694	2020-10-23	L18F,A222V,D614G	FALSE
EPI_ISL_633679	2020-10-27	A222V,S255F,D614G	FALSE
EPI_ISL_633683	2020-10-25	A222V,D614G	FALSE
EPI_ISL_633677	2020-10-27	L18F,A222V,D614G	FALSE
EPI_ISL_633692	2020-10-27	L18F,A222V,D614G	FALSE
EPI_ISL_633676	2020-10-24	D614G	FALSE
EPI_ISL_633682	2020-10-27	L18F,A222V,D614G	FALSE
EPI_ISL_633690	2020-10-27	A222V,D614G	FALSE
EPI_ISL_633691	2020-10-26	D614G	FALSE
EPI_ISL_633693	2020-10-26	L18F,A222V,D614G	FALSE
EPI_ISL_633696	2020-10-26	A222V,D614G	FALSE
EPI_ISL_637127	2020-10-23	A222V,D614G	FALSE
EPI_ISL_637125	2020-10-22	A222V,D614G	FALSE
EPI_ISL_637121	2020-10-22	P384L,D614G	FALSE
EPI_ISL_633698	2020-10-24	L18F,A222V,D614G	FALSE
EPI_ISL_633695	2020-10-23	L18F,A222V,D614G	FALSE
EPI_ISL_637126	2020-10-22	A222V,D614G	FALSE
EPI_ISL_637120	2020-10-22	A222V,D614G	FALSE
EPI_ISL_637123	2020-10-23	L176F,A222V,D614G	FALSE
EPI_ISL_637124	2020-10-22	S477N,D614G	FALSE
EPI_ISL_633699	2020-10-23	P25S,N439K,D614G,C1253F	FALSE
EPI_ISL_637154	2020-10-25	L176F,A222V,D614G	FALSE
EPI_ISL_637129	2020-10-23	A222V,D614G	FALSE
EPI_ISL_637151	2020-10-27	L176F,A222V,D614G	FALSE
EPI_ISL_637128	2020-10-23	D614G	FALSE
EPI_ISL_637159	2020-10-28	A222V,D614G	FALSE
EPI_ISL_637162	2020-10-28	A222V,D614G	FALSE
EPI_ISL_637150	2020-10-26	M153T,D614G	FALSE
EPI_ISL_637164	2020-10-28	A222V,D614G	FALSE
EPI_ISL_637152	2020-10-27	A222V,D614G	FALSE
EPI_ISL_637176	2020-10-30	I210del,D614G	FALSE
EPI_ISL_637169	2020-10-30	delH69V70,N439K,D614G	FALSE
EPI_ISL_637165	2020-10-28	A222V,D614G	FALSE
EPI_ISL_637158	2020-10-29	L176F,A222V,D614G	FALSE
EPI_ISL_637161	2020-10-29	A222V,D614G	FALSE
EPI_ISL_637160	2020-10-28	A222V,D614G	FALSE
EPI_ISL_637170	2020-10-30	delH69V70,N439K,D614G	FALSE
EPI_ISL_637168	2020-10-30	delH69V70,N439K,D614G	FALSE
EPI_ISL_637174	2020-10-30	delH69V70,N439K,D614G	FALSE
EPI_ISL_637167	2020-10-22	A222V,D614G	FALSE
EPI_ISL_637172	2020-10-30	delH69V70,N439K,D614G	FALSE
EPI_ISL_637163	2020-10-28	A222V,D614G	FALSE
EPI_ISL_637173	2020-10-29	delH69V70,N439K,D614G	FALSE
EPI_ISL_637175	2020-10-29	delH69V70,N439K,D614G	FALSE
EPI_ISL_637166	2020-10-29	A222V,D614G	FALSE
EPI_ISL_637171	2020-10-29	delH69V70,N439K,D614G	FALSE
EPI_ISL_637177	2020-10-30	S477N,E583D,D614G	FALSE
EPI_ISL_637179	2020-10-29	D614G,H1159R	FALSE
EPI_ISL_638453	2020-10-30	L18F,D614G	FALSE
EPI_ISL_638451	2020-10-30	L18F,A222V,D614G	FALSE
EPI_ISL_637178	2020-10-29	D614G,H1159R	FALSE
EPI_ISL_638452	2020-10-30	L18F,A222V,D614G	FALSE
EPI_ISL_638450	2020-10-30	A222V,D614G	FALSE
EPI_ISL_638449	2020-10-31	L18F,A222V,D614G	FALSE
EPI_ISL_643002	2020-10-23	A222V,D614G,A846S	FALSE
EPI_ISL_643021	2020-10-24	D614G	FALSE
EPI_ISL_643015	2020-10-24	D80Y,N164T,A222V,A262S,D614G	FALSE
EPI_ISL_643001	2020-10-24	L18F,A222V,D614G	FALSE
EPI_ISL_643004	2020-10-24	S477N,D614G	FALSE
EPI_ISL_643000	2020-10-24	L18F,A222V,D614G,E1182Q	FALSE
EPI_ISL_643013	2020-10-24	L18F,Q218H,A222V,D614G	FALSE
EPI_ISL_643012	2020-10-24	A222V,D614G,S929T	FALSE
EPI_ISL_643010	2020-10-24	T470N,D614G	FALSE
EPI_ISL_643019	2020-10-24	A222V,D614G,D1163Y,G1167V	FALSE
EPI_ISL_643003	2020-10-24	A222V,D614G	FALSE
EPI_ISL_643011	2020-10-24	L5F,L176F,A222V,D614G	FALSE
EPI_ISL_643005	2020-10-24	D614G	FALSE
EPI_ISL_643017	2020-10-24	A222V,D614G	FALSE
EPI_ISL_643016	2020-10-24	A222V,E583D,D614G	FALSE
EPI_ISL_643022	2020-10-24	A222V,D614G	FALSE
EPI_ISL_643023	2020-10-24	L18F,A222V,D614G,A871S	FALSE
EPI_ISL_643014	2020-10-23	A222V,D614G	FALSE
EPI_ISL_643027	2020-10-24	delH69V70,N439K,D614G	FALSE
EPI_ISL_645650	2020-11-01	A222V,D614G	FALSE
EPI_ISL_643018	2020-10-24	L5F,L176F,A222V,D614G	FALSE
EPI_ISL_645649	2020-11-01	A222V,D614G,D1163Y,G1167V	FALSE
EPI_ISL_645648	2020-11-01	delH69V70,D138H,N439K,D614G	FALSE
EPI_ISL_643028	2020-10-24	D80Y,N164T,A222V,A262S,D614G	FALSE
EPI_ISL_643024	2020-10-24	A222V,D614G	FALSE
EPI_ISL_645652	2020-11-01	L18F,A222V,D614G	FALSE
EPI_ISL_643025	2020-10-24	L18F,A222V,D614G	FALSE
EPI_ISL_645651	2020-11-01	D614G	FALSE
EPI_ISL_645647	2020-11-01	A222V,D614G	FALSE
EPI_ISL_645653	2020-11-01	D614G,T723I	FALSE
EPI_ISL_645654	2020-11-01	D614G	FALSE
EPI_ISL_645658	2020-11-01	D614G	FALSE
EPI_ISL_645657	2020-11-01	A222V,A262S,P272L,D614G	FALSE
EPI_ISL_645660	2020-11-01	L18F,A222V,D614G	FALSE
EPI_ISL_645655	2020-11-01	L18F,A222V,D614G	FALSE
EPI_ISL_645656	2020-11-01	L18F,A222V,S256L,D614G	FALSE
EPI_ISL_645661	2020-11-01	A222V,D614G	FALSE
EPI_ISL_645670	2020-11-01	L18F,A222V,D614G	FALSE
EPI_ISL_645668	2020-11-01	L18F,A222V,D614G	FALSE
EPI_ISL_645663	2020-11-01	S477N,D614G	FALSE
EPI_ISL_645666	2020-11-01	L18F,A222V,D614G,A1174V	FALSE
EPI_ISL_645664	2020-11-01	delH69V70,L189F,N439K,D614G,V772I	FALSE
EPI_ISL_645667	2020-11-01	L18F,A222V,S256L,D614G	FALSE
EPI_ISL_645671	2020-11-01	D614G,Q957L	FALSE
EPI_ISL_645672	2020-11-01	Q314K,D614G	FALSE
EPI_ISL_645674	2020-11-01	A222V,D614G,K1073N	FALSE
EPI_ISL_645677	2020-11-01	V308L,D614G	FALSE
EPI_ISL_645673	2020-10-31	L18F,A222V,D614G	FALSE
EPI_ISL_645662	2020-11-01	T95I,A222V,D614G,K1073N	FALSE
EPI_ISL_645684	2020-11-01	D80Y,N164T,A222V,A262S,D614G	FALSE
EPI_ISL_645680	2020-11-01	A222V,D614G,N856S	FALSE
EPI_ISL_645676	2020-11-01	A222V,D614G	FALSE
EPI_ISL_645683	2020-11-01	A222V,A262S,P272L,D614G	FALSE
EPI_ISL_645681	2020-11-01	L18F,A222V,D614G	FALSE
EPI_ISL_645679	2020-11-01	A222V,D614G	FALSE
EPI_ISL_645688	2020-11-01	Q14H,L18F,A222V,D614G	FALSE
EPI_ISL_645682	2020-11-01	L18F,A222V,D614G	FALSE
EPI_ISL_645689	2020-11-01	D614G	FALSE
EPI_ISL_645687	2020-11-01	L18F,A67V,A222V,H245Y,D614G	FALSE
EPI_ISL_645675	2020-11-01	D614G	FALSE
EPI_ISL_645685	2020-11-01	L18F,A222V,D614G	FALSE
EPI_ISL_651484	2020-10-30	delH69V70,S221L,N439K,D614G	FALSE
EPI_ISL_650124	2020-10-24	A222V,E583D,D614G	FALSE
EPI_ISL_650123	2020-10-30	D614G	FALSE
EPI_ISL_650127	2020-10-24	G75V,S98F,D614G	FALSE
EPI_ISL_651423	2020-10-30	delH69V70,D614G,A623V,K1073E	FALSE
EPI_ISL_651431	2020-10-22	delH69V70,N439K,D614G	FALSE
EPI_ISL_650131	2020-10-30	A222V,D614G	FALSE
EPI_ISL_658957	2020-11-01	L18F,A222V,D614G	FALSE
EPI_ISL_658960	2020-10-31	D614G,V687L	FALSE
EPI_ISL_651432	2020-10-22	delH69V70,N439K,D614G	FALSE
EPI_ISL_651429	2020-10-23	D614G	FALSE
EPI_ISL_658965	2020-11-01	A222V,D614G,A706V	FALSE
EPI_ISL_658964	2020-11-01	A222V,D614G	FALSE
EPI_ISL_650141	2020-11-01	L54F,D614G	FALSE
EPI_ISL_658977	2020-11-01	A222V,D614G	FALSE
EPI_ISL_651478	2020-10-22	D614G	FALSE
EPI_ISL_658968	2020-11-01	L18F,A222V,S256L,D614G	FALSE
EPI_ISL_658962	2020-11-01	D138H,A222V,D614G	FALSE
EPI_ISL_658967	2020-11-01	A222V,D614G	FALSE
EPI_ISL_658966	2020-11-01	L18F,A222V,D614G	FALSE
EPI_ISL_658972	2020-11-01	M153V,A222V,D614G	FALSE
EPI_ISL_658991	2020-11-01	L5F,L176F,A222V,D614G	FALSE
EPI_ISL_658975	2020-11-01	I68T,D614G,V687L	FALSE
EPI_ISL_658974	2020-11-01	D614G	FALSE
EPI_ISL_658984	2020-11-01	S477N,D614G	FALSE
EPI_ISL_658997	2020-11-01	A222V,D614G	FALSE
EPI_ISL_658990	2020-11-01	D614G	FALSE
EPI_ISL_658999	2020-11-01	D614G	FALSE
EPI_ISL_664754	2020-10-26	delH69V70,N439K,D614G	FALSE
EPI_ISL_658973	2020-11-01	A222V,D614G	FALSE
EPI_ISL_658992	2020-10-31	D198G,D614G	FALSE
EPI_ISL_658978	2020-11-01	A222V,D614G	FALSE
EPI_ISL_664752	2020-11-01	delH69V70,L189F,N439K,D614G,V772I	FALSE
EPI_ISL_658998	2020-11-01	P26S,A222V,D614G,A688V	FALSE
EPI_ISL_625096	2020-10-22	A222V,D614G,A688V	FALSE
EPI_ISL_622891	2020-10-23	A222V,D614G	FALSE
EPI_ISL_658993	2020-11-01	L18F,A222V,D614G	FALSE
EPI_ISL_664763	2020-11-01	I210del,D614G,T859N	FALSE
EPI_ISL_664767	2020-11-01	S477N,D614G,H655Y	FALSE
EPI_ISL_625092	2020-10-22	L18F,A222V,D614G	FALSE
EPI_ISL_625093	2020-10-22	I119V,A222V,D614G	FALSE
EPI_ISL_625099	2020-10-22	A222V,H245Y,D614G	FALSE
EPI_ISL_625097	2020-10-22	A222V,D614G	FALSE
EPI_ISL_868819	2020-10-28	L5F,E583D,D614G	FALSE
EPI_ISL_625098	2020-10-22	D614G	FALSE
EPI_ISL_625094	2020-10-22	A222V,D614G	FALSE
EPI_ISL_622878	2020-10-26	A222V,D614G,A846S	FALSE
EPI_ISL_625134	2020-10-22	A222V,D614G	FALSE
EPI_ISL_625131	2020-10-22	S255F,D614G,K1073N	FALSE
EPI_ISL_625132	2020-10-22	L18F,A222V,D614G,G842V	FALSE
EPI_ISL_625130	2020-10-22	L18F,A222V,D614G	FALSE
EPI_ISL_625158	2020-10-22	L18F,A222V,D614G	FALSE
EPI_ISL_625135	2020-10-22	D614G	FALSE
EPI_ISL_625139	2020-10-22	D614G	FALSE
EPI_ISL_625151	2020-10-22	D614G	FALSE
EPI_ISL_625150	2020-10-22	R21K,A222V,D614G,D1163Y,G1167V	FALSE
EPI_ISL_625167	2020-10-22	D614G	FALSE
EPI_ISL_625152	2020-10-22	L18F,A222V,D614G,A845S	FALSE
EPI_ISL_627700	2020-10-30	L18F,A222V,D614G	FALSE
EPI_ISL_625166	2020-10-22	L18F,A222V,D614G	FALSE
EPI_ISL_625136	2020-10-22	L18F,A222V,D614G	FALSE
EPI_ISL_625159	2020-10-22	A222V,D614G	FALSE
EPI_ISL_625164	2020-10-22	A222V,D614G	FALSE
EPI_ISL_627701	2020-10-30	A222V,D614G	FALSE
EPI_ISL_627702	2020-10-30	L18F,A222V,D614G	FALSE
EPI_ISL_627703	2020-10-30	A222V,D614G	FALSE
EPI_ISL_625154	2020-10-22	L18F,A222V,D614G	FALSE
EPI_ISL_625156	2020-10-22	L18F,A222V,D614G	FALSE
EPI_ISL_625162	2020-10-22	D614G	FALSE
EPI_ISL_627704	2020-10-30	A222V,D614G	FALSE
EPI_ISL_633501	2020-10-27	A222V,D614G	FALSE
EPI_ISL_633504	2020-10-27	L18F,A222V,D614G	FALSE
EPI_ISL_633510	2020-10-27	A222V,D614G	FALSE
EPI_ISL_627705	2020-10-30	L18F,A222V,D614G	FALSE
EPI_ISL_633500	2020-10-27	L18F,A222V,D614G	FALSE
EPI_ISL_633507	2020-10-23	delH69V70,N439K,D614G	FALSE
EPI_ISL_633513	2020-10-26	D614G	FALSE
EPI_ISL_633502	2020-10-26	A222V,S255F,D614G	FALSE
EPI_ISL_633508	2020-10-26	A222V,D614G	FALSE
EPI_ISL_633509	2020-10-27	A222V,D614G,L861V	FALSE
EPI_ISL_633512	2020-10-27	L5F,L18F,A222V,D614G	FALSE
EPI_ISL_633506	2020-10-27	L18F,A222V,D614G	FALSE
EPI_ISL_633520	2020-10-27	S477N,D614G	FALSE
EPI_ISL_633505	2020-10-26	L18F,A222V,D614G,P1069S	FALSE
EPI_ISL_633503	2020-10-24	L18F,A222V,D614G	FALSE
EPI_ISL_633516	2020-10-26	L18F,A222V,D614G	FALSE
EPI_ISL_633511	2020-10-26	L18F,A222V,D614G,P809T	FALSE
EPI_ISL_633515	2020-10-27	L18F,A222V,D614G	FALSE
EPI_ISL_633518	2020-10-27	S255F,D614G,K1073N	FALSE
EPI_ISL_633519	2020-10-26	A222V,A262S,P272L,D614G	FALSE
EPI_ISL_633514	2020-10-27	L5F,L18F,A222V,D614G	FALSE
EPI_ISL_633517	2020-10-27	D614G	FALSE
EPI_ISL_633527	2020-10-27	L18F,A222V,D614G	FALSE
EPI_ISL_633522	2020-10-25	L5F,D614G	FALSE
EPI_ISL_633526	2020-10-26	A222V,D614G	FALSE
EPI_ISL_633521	2020-10-27	D614G	FALSE
EPI_ISL_633531	2020-10-26	A222V,D614G	FALSE
EPI_ISL_633532	2020-10-27	S477N,D614G,L1200F	FALSE
EPI_ISL_633534	2020-10-27	L18F,A222V,D614G	FALSE
EPI_ISL_633528	2020-10-27	A222V,D614G	FALSE
EPI_ISL_633523	2020-10-26	L18F,A222V,D614G	FALSE
EPI_ISL_633524	2020-10-26	A222V,D614G,D1163Y,G1167V	FALSE
EPI_ISL_633529	2020-10-27	L18F,H146Y,A222V,D614G	FALSE
EPI_ISL_633530	2020-10-27	L18F,A222V,S256L,D614G	FALSE
EPI_ISL_633541	2020-10-27	L18F,A222V,A570V,D614G	FALSE
EPI_ISL_633525	2020-10-26	L176F,A222V,D614G	FALSE
EPI_ISL_633533	2020-10-27	A222V,D614G	FALSE
EPI_ISL_633539	2020-10-26	D614G,P681L	FALSE
EPI_ISL_633537	2020-10-27	D614G	FALSE
EPI_ISL_633538	2020-10-27	L18F,A222V,D614G	FALSE
EPI_ISL_633535	2020-10-27	L18F,A222V,D614G	FALSE
EPI_ISL_633545	2020-10-27	D614G	FALSE
EPI_ISL_633547	2020-10-24	L18F,A222V,D614G	FALSE
EPI_ISL_633544	2020-10-26	D614G	FALSE
EPI_ISL_633543	2020-10-25	L18F,A222V,D614G	FALSE
EPI_ISL_633557	2020-10-26	D614G	FALSE
EPI_ISL_633542	2020-10-27	A222V,D614G	FALSE
EPI_ISL_633546	2020-10-26	A222V,D614G	FALSE
EPI_ISL_633554	2020-10-26	L18F,A222V,D614G	FALSE
EPI_ISL_633553	2020-10-24	L18F,A222V,D614G	FALSE
EPI_ISL_633548	2020-10-27	D614G	FALSE
EPI_ISL_633550	2020-10-27	L18F,A222V,D614G	FALSE
EPI_ISL_633549	2020-10-27	A222V,D614G	FALSE
EPI_ISL_633552	2020-10-26	A222V,D614G	FALSE
EPI_ISL_633551	2020-10-25	Q14H,L18F,A222V,D614G	FALSE
EPI_ISL_633555	2020-10-25	L18F,A222V,D614G	FALSE
EPI_ISL_633558	2020-10-27	L18F,A222V,D614G	FALSE
EPI_ISL_633561	2020-10-26	L5F,D198G,D614G,G769V	FALSE
EPI_ISL_633559	2020-10-27	D614G	FALSE
EPI_ISL_633562	2020-10-26	A222V,D614G	FALSE
EPI_ISL_633564	2020-10-27	L18F,A222V,D614G	FALSE
EPI_ISL_633560	2020-10-27	L18F,A222V,D614G	FALSE
EPI_ISL_633565	2020-10-26	A222V,D614G	FALSE
EPI_ISL_633567	2020-10-27	D614G	FALSE
EPI_ISL_633563	2020-10-27	L18F,A222V,D614G	FALSE
EPI_ISL_633566	2020-10-27	A222V,D614G,M1229T	FALSE
EPI_ISL_633556	2020-10-27	L18F,A222V,D614G	FALSE
EPI_ISL_633591	2020-10-28	L18F,D215H,A222V,D614G	FALSE
EPI_ISL_633590	2020-10-27	L18F,A222V,D614G	FALSE
EPI_ISL_633593	2020-10-26	D614G	FALSE
EPI_ISL_633592	2020-10-26	A222V,D614G	FALSE
EPI_ISL_633595	2020-10-24	L18F,A222V,D614G	FALSE
EPI_ISL_633568	2020-10-27	D614G,Q957L	FALSE
EPI_ISL_637130	2020-10-23	R21I,D614G	FALSE
EPI_ISL_633599	2020-10-26	A222V,D614G,D1163Y,G1167V	FALSE
EPI_ISL_633594	2020-10-27	A222V,D614G	FALSE
EPI_ISL_633598	2020-10-26	D614G	FALSE
EPI_ISL_633597	2020-10-27	A222V,D614G	FALSE
EPI_ISL_637137	2020-10-23	D614G	FALSE
EPI_ISL_637135	2020-10-23	D614G	FALSE
EPI_ISL_637132	2020-10-23	D614G	FALSE
EPI_ISL_637141	2020-10-23	D614G	FALSE
EPI_ISL_637139	2020-10-23	D614G	FALSE
EPI_ISL_633596	2020-10-27	D614G	FALSE
EPI_ISL_637131	2020-10-23	D614G	FALSE
EPI_ISL_637134	2020-10-23	D614G	FALSE
EPI_ISL_637140	2020-10-23	D614G	FALSE
EPI_ISL_637133	2020-10-23	D614G	FALSE
EPI_ISL_637138	2020-10-23	D614G	FALSE
EPI_ISL_637136	2020-10-23	D614G	FALSE
EPI_ISL_637143	2020-10-23	D614G	FALSE
EPI_ISL_637144	2020-10-23	D614G	FALSE
EPI_ISL_637145	2020-10-23	D614G	FALSE
EPI_ISL_637146	2020-10-22	A222V,D614G	FALSE
EPI_ISL_637148	2020-10-23	D614G	FALSE
EPI_ISL_637149	2020-10-24	L5F,M153I,A222V,D614G	FALSE
EPI_ISL_645553	2020-11-01	L18F,A222V,D614G	FALSE
EPI_ISL_645548	2020-11-01	L18F,A222V,D614G	FALSE
EPI_ISL_645520	2020-11-01	D614G,V622F	FALSE
EPI_ISL_645549	2020-11-01	I119V,A222V,D614G	FALSE
EPI_ISL_645518	2020-11-01	A222V,D614G	FALSE
EPI_ISL_645556	2020-11-01	V16F,delH69V70,N439K,D614G	FALSE
EPI_ISL_645513	2020-10-31	A222V,D614G	FALSE
EPI_ISL_645550	2020-11-01	R21K,A222V,D614G,D1163Y,G1167V	FALSE
EPI_ISL_645552	2020-11-01	A222V,D614G,D1163Y,G1167V	FALSE
EPI_ISL_645554	2020-11-01	D614G	FALSE
EPI_ISL_645558	2020-11-01	L18F,A222V,D614G	FALSE
EPI_ISL_645561	2020-11-01	L18F,A222V,D614G	FALSE
EPI_ISL_645555	2020-11-01	D614G	FALSE
EPI_ISL_645563	2020-11-01	A222V,D614G	FALSE
EPI_ISL_645570	2020-11-01	L18F,A222V,D614G	FALSE
EPI_ISL_645560	2020-11-01	A222V,D614G	FALSE
EPI_ISL_645566	2020-11-01	A222V,D614G	FALSE
EPI_ISL_645559	2020-10-31	P25S,N439K,D614G,C1253F	FALSE
EPI_ISL_645569	2020-11-01	D614G	FALSE
EPI_ISL_645557	2020-11-01	A222V,D614G,M1229T	FALSE
EPI_ISL_645577	2020-11-01	L18F,R214L,A222V,D614G	FALSE
EPI_ISL_645578	2020-11-01	L18F,A222V,D614G,P1079A	FALSE
EPI_ISL_645580	2020-11-01	A222V,D614G	FALSE
EPI_ISL_645575	2020-11-01	A222V,D614G	FALSE
EPI_ISL_645583	2020-11-01	D614G	FALSE
EPI_ISL_645579	2020-11-01	A222V,D614G	FALSE
EPI_ISL_645571	2020-11-01	L18F,A222V,S254F,D614G	FALSE
EPI_ISL_645567	2020-11-01	A222V,D614G,M1229T	FALSE
EPI_ISL_645568	2020-11-01	D614G	FALSE
EPI_ISL_645573	2020-11-01	D614G	FALSE
EPI_ISL_645587	2020-11-01	L18F,S477N,D614G	FALSE
EPI_ISL_645588	2020-11-01	L18F,A222V,D614G	FALSE
EPI_ISL_645581	2020-11-01	L18F,A222V,D614G	FALSE
EPI_ISL_645582	2020-11-01	A222V,D614G	FALSE
EPI_ISL_645574	2020-11-01	L18F,A222V,S256L,D614G	FALSE
EPI_ISL_645589	2020-11-01	L18F,A222V,D614G	FALSE
EPI_ISL_645585	2020-11-01	A222V,A262S,D614G	FALSE
EPI_ISL_645591	2020-11-01	S98F,D614G	FALSE
EPI_ISL_645593	2020-11-01	A222V,D614G	FALSE
EPI_ISL_645597	2020-11-01	L18F,A222V,D614G	FALSE
EPI_ISL_645586	2020-11-01	L18F,A222V,D614G	FALSE
EPI_ISL_645596	2020-11-01	L18F,A222V,D614G	FALSE
EPI_ISL_645594	2020-11-01	L18F,A222V,S256L,D614G	FALSE
EPI_ISL_645592	2020-10-31	L18F,A222V,D614G,A1174V	FALSE
EPI_ISL_645590	2020-11-01	A222V,A262S,D614G	FALSE
EPI_ISL_645595	2020-11-01	L18F,A222V,D614G	FALSE
EPI_ISL_651433	2020-10-22	delH69V70,D614G,A623V,K1073E	FALSE
EPI_ISL_651368	2020-10-23	L18F,A222V,D614G	FALSE
EPI_ISL_645599	2020-11-01	L18F,A222V,D614G	FALSE
EPI_ISL_645598	2020-11-01	A222V,S494P,D614G	FALSE
EPI_ISL_658808	2020-11-01	L18F,A222V,D614G	FALSE
EPI_ISL_651418	2020-10-30	D614G	FALSE
EPI_ISL_651435	2020-10-24	delH69V70,N439K,D614G	FALSE
EPI_ISL_651419	2020-10-30	D614G	FALSE
EPI_ISL_651374	2020-10-29	D614G	FALSE
EPI_ISL_658801	2020-11-01	D614G	FALSE
EPI_ISL_658806	2020-11-01	D614G	FALSE
EPI_ISL_658813	2020-11-01	L18F,G75V,A222V,D614G	FALSE
EPI_ISL_658802	2020-11-01	L18F,A222V,S256L,D614G	FALSE
EPI_ISL_658810	2020-11-01	L18F,A222V,S256L,D614G	FALSE
EPI_ISL_658805	2020-11-01	L176F,A222V,D614G	FALSE
EPI_ISL_658814	2020-11-01	L18F,A222V,D614G	FALSE
EPI_ISL_658811	2020-10-31	S477N,D614G	FALSE
EPI_ISL_658815	2020-11-01	D614G,A626S	FALSE
EPI_ISL_658817	2020-11-01	F2L,A222V,D614G	FALSE
EPI_ISL_658820	2020-11-01	A222V,D614G	FALSE
EPI_ISL_658826	2020-10-31	D614G	FALSE
EPI_ISL_658859	2020-11-01	S477N,D614G	FALSE
EPI_ISL_658822	2020-11-01	A222V,E583D,D614G	FALSE
EPI_ISL_658831	2020-11-01	L18F,A222V,T547I,D614G	FALSE
EPI_ISL_658819	2020-11-01	M177I,A222V,D614G,S929T	FALSE
EPI_ISL_658818	2020-11-01	L18F,A222V,D614G	FALSE
EPI_ISL_658830	2020-11-01	A222V,D614G	FALSE
EPI_ISL_658835	2020-11-01	A222V,E583D,D614G	FALSE
EPI_ISL_658825	2020-10-31	S477N,D614G,A1078S	FALSE
EPI_ISL_658872	2020-11-01	L5F,A222V,D614G	FALSE
EPI_ISL_658858	2020-11-01	L18F,A222V,D614G	FALSE
EPI_ISL_658862	2020-11-01	A222V,D614G	FALSE
EPI_ISL_658867	2020-11-01	D614G	FALSE
EPI_ISL_658861	2020-11-01	A222V,D614G	FALSE
EPI_ISL_658860	2020-11-01	A222V,D614G	FALSE
EPI_ISL_658834	2020-11-01	S477N,D614G	FALSE
EPI_ISL_658869	2020-11-01	A222V,D614G	FALSE
EPI_ISL_658823	2020-10-31	L18F,A222V,D614G	FALSE
EPI_ISL_658828	2020-11-01	D614G	FALSE
EPI_ISL_658887	2020-11-01	D614G	FALSE
EPI_ISL_658876	2020-11-01	N439K,D614G,A688V,G946E	FALSE
EPI_ISL_658889	2020-11-01	A222V,D614G	FALSE
EPI_ISL_658895	2020-11-01	D614G	FALSE
EPI_ISL_658882	2020-11-01	L18F,A222V,D614G	FALSE
EPI_ISL_658884	2020-11-01	A222V,D614G	FALSE
EPI_ISL_658871	2020-11-01	S477N,D614G	FALSE
EPI_ISL_658890	2020-11-01	L176F,A222V,D614G	FALSE
EPI_ISL_658897	2020-11-01	A222V,E583D,D614G	FALSE
EPI_ISL_625001	2020-10-22	A222V,D614G	FALSE
EPI_ISL_658892	2020-11-01	L18F,A222V,D614G	FALSE
EPI_ISL_658894	2020-11-01	L176F,A222V,D614G	FALSE
EPI_ISL_658874	2020-11-01	A222V,E583D,D614G	FALSE
EPI_ISL_658898	2020-11-01	A222V,D614G	FALSE
EPI_ISL_625005	2020-10-22	D614G	FALSE
EPI_ISL_625002	2020-10-22	L18F,A222V,D614G	FALSE
EPI_ISL_625003	2020-10-22	A222V,D614G	FALSE
EPI_ISL_625004	2020-10-22	L18F,A222V,D614G	FALSE
EPI_ISL_625011	2020-10-22	D614G	FALSE
EPI_ISL_625009	2020-10-22	L18F,A222V,D614G	FALSE
EPI_ISL_625016	2020-10-22	A222V,D614G	FALSE
EPI_ISL_625018	2020-10-22	S255F,D614G,K1073N	FALSE
EPI_ISL_625019	2020-10-22	D614G	FALSE
EPI_ISL_625028	2020-10-22	A222V,D614G	FALSE
EPI_ISL_625017	2020-10-22	L18F,A222V,D614G	FALSE
EPI_ISL_625014	2020-10-22	D614G,T723I	FALSE
EPI_ISL_625050	2020-10-22	L18F,A222V,D614G	FALSE
EPI_ISL_625022	2020-10-22	S112L,A222V,D614G,A846V,V1228L	FALSE
EPI_ISL_625025	2020-10-22	A222V,D614G	FALSE
EPI_ISL_625053	2020-10-22	L18F,A222V,S256L,D614G	FALSE
EPI_ISL_625027	2020-10-22	G261C,D614G	FALSE
EPI_ISL_625020	2020-10-22	L18F,A222V,D614G	FALSE
EPI_ISL_625051	2020-10-22	A222V,D614G,D1163Y,G1167V	FALSE
EPI_ISL_625023	2020-10-22	D614G	FALSE
EPI_ISL_625055	2020-10-22	I210del,D614G,T859N	FALSE
EPI_ISL_625052	2020-10-22	D614G	FALSE
EPI_ISL_625061	2020-10-22	D614G	FALSE
EPI_ISL_625068	2020-10-22	A222V,D614G	FALSE
EPI_ISL_625062	2020-10-22	L18F,A222V,D614G	FALSE
EPI_ISL_625067	2020-10-22	D614G	FALSE
EPI_ISL_625056	2020-10-22	R21K,A222V,D614G,D1163Y,G1167V	FALSE
EPI_ISL_625059	2020-10-22	L18F,A222V,D614G	FALSE
EPI_ISL_625054	2020-10-22	D80Y,N164T,A222V,A262S,D614G	FALSE
EPI_ISL_625071	2020-10-22	D614G,T723I	FALSE
EPI_ISL_625070	2020-10-22	L18F,A222V,S256L,D614G	FALSE
EPI_ISL_625069	2020-10-22	L18F,D215H,A222V,D614G	FALSE
EPI_ISL_625072	2020-10-22	A222V,A262S,P272L,D614G	FALSE
EPI_ISL_625077	2020-10-22	P26S,A222V,D614G,A688V	FALSE
EPI_ISL_625073	2020-10-22	N439K,D614G	FALSE
EPI_ISL_625075	2020-10-22	D614G,L1244F	FALSE
EPI_ISL_625079	2020-10-22	D614G	FALSE
EPI_ISL_625074	2020-10-22	L18F,A222V,D614G	FALSE
EPI_ISL_625078	2020-10-22	L18F,A222V,D614G	FALSE
EPI_ISL_625086	2020-10-22	P26S,A222V,D614G,A688V,R1014T	FALSE
EPI_ISL_625076	2020-10-22	L18F,A222V,D614G	FALSE
EPI_ISL_625080	2020-10-22	D614G	FALSE
EPI_ISL_627621	2020-10-24	S477N,D614G	FALSE
EPI_ISL_625087	2020-10-22	H146Y,D614G	FALSE
EPI_ISL_627601	2020-10-22	D614G	FALSE
EPI_ISL_627608	2020-10-23	L18F,A222V,D614G	FALSE
EPI_ISL_627619	2020-10-23	L54F,D614G,Q677H	FALSE
EPI_ISL_625084	2020-10-22	L18F,A222V,D614G	FALSE
EPI_ISL_625083	2020-10-22	A222V,D614G,V1228L	FALSE
EPI_ISL_625082	2020-10-22	D614G	FALSE
EPI_ISL_625088	2020-10-22	P25S,N439K,D614G,C1253F	FALSE
EPI_ISL_627605	2020-10-23	L18F,A222V,D614G	FALSE
EPI_ISL_627609	2020-10-23	A222V,E583Q,D614G	FALSE
EPI_ISL_627622	2020-10-22	A222V,E583Q,D614G	FALSE
EPI_ISL_627624	2020-10-22	A222V,E583Q,D614G	FALSE
EPI_ISL_627626	2020-10-24	A222V,D614G,S929T	FALSE
EPI_ISL_627614	2020-10-23	L18F,A222V,D614G	FALSE
EPI_ISL_627629	2020-10-22	A222V,E583Q,D614G	FALSE
EPI_ISL_627653	2020-10-24	R21I,D614G,L841R	FALSE
EPI_ISL_627610	2020-10-23	A222V,E583Q,D614G	FALSE
EPI_ISL_627645	2020-10-22	L18F,A222V,D614G	FALSE
EPI_ISL_627636	2020-10-23	A222V,D614G,S929T	FALSE
EPI_ISL_627646	2020-10-22	A222V,E583Q,D614G	FALSE
EPI_ISL_627647	2020-10-22	R21I,D614G,L841R	FALSE
EPI_ISL_627623	2020-10-22	L18F,A222V,D614G	FALSE
EPI_ISL_627657	2020-10-22	R21I,D614G	FALSE
EPI_ISL_627651	2020-10-22	A222V,D614G,V615I,S929T	FALSE
EPI_ISL_627641	2020-10-23	R21I,D614G,L841R	FALSE
EPI_ISL_627658	2020-10-22	R21I,D614G,L841R	FALSE
EPI_ISL_627650	2020-10-22	R21I,D614G,L841R	FALSE
EPI_ISL_627649	2020-10-22	R21I,D614G,L841R	FALSE
EPI_ISL_627655	2020-10-22	A222V,E583Q,D614G	FALSE
EPI_ISL_627662	2020-10-22	A222V,D614G	FALSE
EPI_ISL_627670	2020-10-22	A222V,D614G	FALSE
EPI_ISL_627680	2020-10-28	L18F,A222V,D614G	FALSE
EPI_ISL_627661	2020-10-24	L18F,D215H,A222V,D614G	FALSE
EPI_ISL_627660	2020-10-23	L18F,D215H,A222V,D614G	FALSE
EPI_ISL_627676	2020-10-27	A222V,D614G	FALSE
EPI_ISL_627674	2020-10-26	N125S,D614G	FALSE
EPI_ISL_627678	2020-10-28	L18F,A222V,D614G	FALSE
EPI_ISL_627683	2020-10-28	A222V,D614G	FALSE
EPI_ISL_627679	2020-10-27	A222V,D614G	FALSE
EPI_ISL_627677	2020-10-28	L18F,A222V,D614G	FALSE
EPI_ISL_627663	2020-10-25	A222V,D614G	FALSE
EPI_ISL_627671	2020-10-23	L18F,A222V,D614G	FALSE
EPI_ISL_627681	2020-10-28	L18F,A222V,D614G	FALSE
EPI_ISL_627682	2020-10-28	L18F,A222V,D614G	FALSE
EPI_ISL_627684	2020-10-28	L18F,A222V,D614G	FALSE
EPI_ISL_627685	2020-10-28	A222V,D614G	FALSE
EPI_ISL_627687	2020-10-29	A222V,D614G	FALSE
EPI_ISL_627688	2020-10-29	L18F,A222V,D614G	FALSE
EPI_ISL_633575	2020-10-26	L18F,A222V,D614G	FALSE
EPI_ISL_633572	2020-10-27	L18F,A222V,D614G	FALSE
EPI_ISL_633580	2020-10-27	L18F,A222V,D614G	FALSE
EPI_ISL_633573	2020-10-27	L18F,A222V,Q613H,D614G	FALSE
EPI_ISL_627686	2020-10-28	A222V,D614G	FALSE
EPI_ISL_633576	2020-10-26	A222V,D614G	FALSE
EPI_ISL_633569	2020-10-26	A222V,D614G	FALSE
EPI_ISL_633574	2020-10-27	A222V,D614G	FALSE
EPI_ISL_633578	2020-10-26	L18F,A222V,D614G	FALSE
EPI_ISL_633570	2020-10-26	A222V,D614G	FALSE
EPI_ISL_627689	2020-10-28	A222V,D614G	FALSE
EPI_ISL_633577	2020-10-27	L176F,A222V,D614G	FALSE
EPI_ISL_633584	2020-10-26	A222V,D614G	FALSE
EPI_ISL_633579	2020-10-27	L18F,A222V,D614G	FALSE
EPI_ISL_633581	2020-10-27	L176F,A222V,D614G	FALSE
EPI_ISL_633582	2020-10-27	H146Y,D614G,A879T	FALSE
EPI_ISL_633571	2020-10-27	A222V,D614G	FALSE
EPI_ISL_633583	2020-10-27	A222V,D614G	FALSE
EPI_ISL_633588	2020-10-27	L18F,A222V,D614G,S939F	FALSE
EPI_ISL_633585	2020-10-27	L18F,A222V,D614G	FALSE
EPI_ISL_638330	2020-10-24	R21I,D614G	FALSE
EPI_ISL_638329	2020-10-22	D614G	FALSE
EPI_ISL_633589	2020-10-27	D614G	FALSE
EPI_ISL_633586	2020-10-26	A222V,D614G,D1163Y,G1167V	FALSE
EPI_ISL_638334	2020-10-25	D614G	FALSE
EPI_ISL_633587	2020-10-27	D614G	FALSE
EPI_ISL_638333	2020-10-22	L5F,D614G	FALSE
EPI_ISL_638328	2020-10-22	D614G	FALSE
EPI_ISL_638361	2020-10-22	R21I,D614G	FALSE
EPI_ISL_638332	2020-10-22	D614G	FALSE
EPI_ISL_638337	2020-10-22	D614G	FALSE
EPI_ISL_638365	2020-10-24	R21I,D614G	FALSE
EPI_ISL_638369	2020-10-26	A222V,D614G	FALSE
EPI_ISL_638335	2020-10-24	A222V,D614G	FALSE
EPI_ISL_638338	2020-10-22	D614G	FALSE
EPI_ISL_638367	2020-10-25	R21I,D614G	FALSE
EPI_ISL_638368	2020-10-25	R21I,D614G	FALSE
EPI_ISL_641900	2020-11-01	A222V,E583D,D614G	FALSE
EPI_ISL_638371	2020-10-25	R21I,D614G	FALSE
EPI_ISL_638385	2020-10-22	D614G	FALSE
EPI_ISL_638366	2020-10-22	D614G,T1117I	FALSE
EPI_ISL_641994	2020-11-01	A222V,D614G	FALSE
EPI_ISL_638364	2020-10-26	D614G	FALSE
EPI_ISL_638370	2020-10-25	R21I,D614G	FALSE
EPI_ISL_641911	2020-11-01	A222V,D614G	FALSE
EPI_ISL_641960	2020-11-01	L110F,D614G,G1124V	FALSE
EPI_ISL_641901	2020-10-31	S477N,D614G	FALSE
EPI_ISL_645530	2020-11-01	A222V,D614G	FALSE
EPI_ISL_645535	2020-11-01	L18F,A222V,D614G,P1069S	FALSE
EPI_ISL_645537	2020-11-01	L18F,A222V,D614G	FALSE
EPI_ISL_645531	2020-11-01	L18F,R214L,A222V,D614G	FALSE
EPI_ISL_645534	2020-11-01	A222V,D614G	FALSE
EPI_ISL_645533	2020-10-31	P26S,G72R,A222V,D614G,A688V	FALSE
EPI_ISL_645532	2020-10-31	D614G	FALSE
EPI_ISL_645540	2020-11-01	L18F,A222V,D614G	FALSE
EPI_ISL_645562	2020-10-31	L18F,A222V,D614G,A879V	FALSE
EPI_ISL_645536	2020-11-01	D614G,Q957L	FALSE
EPI_ISL_645565	2020-11-01	L18F,A222V,D614G	FALSE
EPI_ISL_645547	2020-11-01	D614G	FALSE
EPI_ISL_645541	2020-11-01	L18F,A222V,D614G,P1069S	FALSE
EPI_ISL_651321	2020-11-01	A222V,D614G	FALSE
EPI_ISL_645546	2020-11-01	L18F,A222V,D614G	FALSE
EPI_ISL_645542	2020-11-01	L5F,L18F,A222V,D614G	FALSE
EPI_ISL_645543	2020-11-01	L18F,A222V,D614G	FALSE
EPI_ISL_645564	2020-10-31	A222V,D614G	FALSE
EPI_ISL_645544	2020-11-01	L18F,A222V,D614G	FALSE
EPI_ISL_651361	2020-10-24	A222V,D614G	FALSE
EPI_ISL_651339	2020-10-23	A222V,D614G	FALSE
EPI_ISL_651362	2020-10-24	A222V,D614G,V1176F	FALSE
EPI_ISL_651331	2020-10-24	A222V,D614G	FALSE
EPI_ISL_651341	2020-10-24	L18F,A67V,A222V,D614G	FALSE
EPI_ISL_653940	2020-10-23	delH69V70,N439K,D614G	FALSE
EPI_ISL_653974	2020-10-28	L18F,A222V,D614G	FALSE
EPI_ISL_653937	2020-10-29	D614G	FALSE
EPI_ISL_653935	2020-10-26	D80Y,N164T,A222V,A262S,D614G	FALSE
EPI_ISL_653965	2020-10-27	S477N,D614G	FALSE
EPI_ISL_651348	2020-10-23	A222V,D614G,S929T	FALSE
EPI_ISL_653964	2020-10-23	A222V,D614G	FALSE
EPI_ISL_651346	2020-10-24	A222V,D614G	FALSE
EPI_ISL_653938	2020-10-31	D198G,D614G	FALSE
EPI_ISL_653970	2020-10-28	A222V,D614G	FALSE
EPI_ISL_653936	2020-10-26	A222V,D614G	FALSE
EPI_ISL_653969	2020-10-27	A222V,D614G	FALSE
EPI_ISL_653939	2020-10-25	A222V,E583D,D614G	FALSE
EPI_ISL_653963	2020-10-25	A222V,E583D,D614G	FALSE
EPI_ISL_653971	2020-10-28	A222V,D614G,K1191N	FALSE
EPI_ISL_653967	2020-10-27	L18F,A222V,D614G	FALSE
EPI_ISL_653972	2020-10-28	L5F,A222V,D614G,D1163Y,G1167V	FALSE
EPI_ISL_653973	2020-10-27	W64L,L176F,D614G	FALSE
EPI_ISL_653966	2020-10-27	D80Y,N164T,A222V,A262S,D614G	FALSE
EPI_ISL_653968	2020-10-27	A222V,E583D,D614G	FALSE
EPI_ISL_653975	2020-10-24	D614G,T723I	FALSE
EPI_ISL_653976	2020-10-28	D80Y,N164T,A222V,A262S,D614G	FALSE
EPI_ISL_653985	2020-10-28	L18F,R214L,A222V,D614G	FALSE
EPI_ISL_653978	2020-10-27	L18F,A222V,D614G	FALSE
EPI_ISL_653977	2020-10-27	L18F,A222V,D614G	FALSE
EPI_ISL_653987	2020-10-29	L18F,A222V,D614G	FALSE
EPI_ISL_653980	2020-10-28	L18F,A222V,D614G	FALSE
EPI_ISL_653979	2020-10-28	L18F,A222V,D614G	FALSE
EPI_ISL_653984	2020-10-29	A222V,D614G	FALSE
EPI_ISL_653981	2020-10-29	A222V,D614G,S929T	FALSE
EPI_ISL_653982	2020-10-29	A222V,D614G,S929T	FALSE
EPI_ISL_653983	2020-10-29	L18F,A222V,D614G	FALSE
EPI_ISL_653988	2020-10-29	L18F,A222V,D614G	FALSE
EPI_ISL_653986	2020-10-28	D614G	FALSE
EPI_ISL_653991	2020-10-29	R21I,D614G	FALSE
EPI_ISL_653990	2020-10-29	D614G	FALSE
EPI_ISL_653989	2020-10-28	A222V,D614G	FALSE
EPI_ISL_653996	2020-10-28	A222V,A262S,P272L,D614G	FALSE
EPI_ISL_658843	2020-11-01	L18F,A222V,Q613H,D614G	FALSE
EPI_ISL_653993	2020-10-29	A222V,D614G,G769V,S929T	FALSE
EPI_ISL_653994	2020-10-28	A222V,D614G	FALSE
EPI_ISL_653995	2020-10-28	L18F,A222V,D614G	FALSE
EPI_ISL_653997	2020-10-28	C15F,D614G	FALSE
EPI_ISL_653998	2020-10-28	A222V,E583D,D614G	FALSE
EPI_ISL_658845	2020-11-01	D614G	FALSE
EPI_ISL_653992	2020-10-30	A222V,D614G,G769V,S929T	FALSE
EPI_ISL_658844	2020-11-01	A222V,D614G,D1165A	FALSE
EPI_ISL_658841	2020-11-01	A222V,D614G,A846S	FALSE
EPI_ISL_658850	2020-10-30	delH69V70,N439K,D614G	FALSE
EPI_ISL_653999	2020-10-28	A222V,E583D,D614G	FALSE
EPI_ISL_658842	2020-11-01	D614G	FALSE
EPI_ISL_658840	2020-11-01	D614G	FALSE
EPI_ISL_658839	2020-11-01	A222V,V308L,D614G	FALSE
EPI_ISL_658856	2020-10-31	D614G,M1050I	FALSE
EPI_ISL_658853	2020-11-01	L18F,G75V,A222V,D614G	FALSE
EPI_ISL_842347	2020-10-30	D614G,A688V	FALSE
EPI_ISL_658857	2020-11-01	D614G	FALSE
EPI_ISL_658849	2020-10-31	A222V,E583D,D614G	FALSE
EPI_ISL_658854	2020-11-01	A222V,D614G	FALSE
EPI_ISL_625010	2020-10-22	L18F,D215H,A222V,D614G	FALSE
EPI_ISL_842351	2020-10-25	R78M,A222V,D614G	FALSE
EPI_ISL_842352	2020-10-31	L18F,A222V,D614G	FALSE
EPI_ISL_842354	2020-10-22	R78M,A222V,D614G	FALSE
EPI_ISL_625031	2020-10-22	A222V,D614G	FALSE
EPI_ISL_625030	2020-10-22	L18F,R214L,A222V,D614G	FALSE
EPI_ISL_625035	2020-10-22	L18F,A222V,D614G	FALSE
EPI_ISL_625040	2020-10-22	L18F,A222V,D614G,D1163Y,V1176F	FALSE
EPI_ISL_625038	2020-10-22	A222V,D614G	FALSE
EPI_ISL_625037	2020-10-22	L5F,L176F,A222V,D614G	FALSE
EPI_ISL_625036	2020-10-22	L18F,A222V,D614G	FALSE
EPI_ISL_625039	2020-10-22	A222V,D614G,D1163Y,G1167V	FALSE
EPI_ISL_842349	2020-10-22	R78M,A222V,D614G	FALSE
EPI_ISL_625042	2020-10-22	A222V,D614G	FALSE
EPI_ISL_625032	2020-10-22	A222V,D614G	FALSE
EPI_ISL_625049	2020-10-22	D614G	FALSE
EPI_ISL_625043	2020-10-22	A222V,D614G	FALSE
EPI_ISL_625045	2020-10-22	L18F,A222V,D614G,P1069S,R1107M	FALSE
EPI_ISL_627690	2020-10-29	L18F,A222V,D614G	FALSE
EPI_ISL_625047	2020-10-22	A222V,D614G,A688V	FALSE
EPI_ISL_625041	2020-10-22	A222V,D614G	FALSE
EPI_ISL_627675	2020-10-27	A222V,D614G	FALSE
EPI_ISL_625048	2020-10-22	A222V,D614G	FALSE
EPI_ISL_625046	2020-10-22	L18F,A222V,D614G	FALSE
EPI_ISL_627672	2020-10-24	L18F,A222V,D614G	FALSE
EPI_ISL_627691	2020-10-29	L18F,A222V,D614G	FALSE
EPI_ISL_633404	2020-10-27	L18F,H146Y,Q218H,A222V,D614G	FALSE
EPI_ISL_627694	2020-10-29	E484Q,D614G	FALSE
EPI_ISL_633401	2020-10-27	L18F,A222V,D614G	FALSE
EPI_ISL_627692	2020-10-28	A222V,D614G	FALSE
EPI_ISL_627693	2020-10-29	A222V,D614G,D1163Y,G1167V	FALSE
EPI_ISL_627698	2020-10-29	L18F,A222V,D614G	FALSE
EPI_ISL_627696	2020-10-29	A222V,D614G	FALSE
EPI_ISL_627699	2020-10-29	L18F,A222V,D614G	FALSE
EPI_ISL_627695	2020-10-29	L18F,A222V,D614G	FALSE
EPI_ISL_627673	2020-10-25	L18F,A222V,D614G	FALSE
EPI_ISL_633408	2020-10-26	L18F,A222V,D614G	FALSE
EPI_ISL_633402	2020-10-27	D614G,T723I,A846V	FALSE
EPI_ISL_633400	2020-10-27	S477N,D614G	FALSE
EPI_ISL_633414	2020-10-26	L18F,A222V,D614G	FALSE
EPI_ISL_627697	2020-10-29	A222V,D614G	FALSE
EPI_ISL_633406	2020-10-27	L18F,A222V,D614G	FALSE
EPI_ISL_633405	2020-10-26	D80Y,N164T,A222V,A262S,D614G	FALSE
EPI_ISL_633403	2020-10-26	A222V,D614G	FALSE
EPI_ISL_633407	2020-10-26	A222V,D614G	FALSE
EPI_ISL_633409	2020-10-27	A222V,D614G	FALSE
EPI_ISL_633412	2020-10-26	D614G	FALSE
EPI_ISL_633417	2020-10-27	L18F,A222V,D614G	FALSE
EPI_ISL_633410	2020-10-27	P26S,A222V,D614G,A688V	FALSE
EPI_ISL_633411	2020-10-27	A222V,D614G	FALSE
EPI_ISL_633426	2020-10-27	A222V,D614G	FALSE
EPI_ISL_633413	2020-10-27	L18F,A222V,L517F,D614G	FALSE
EPI_ISL_633423	2020-10-27	H146Y,D614G	FALSE
EPI_ISL_633415	2020-10-27	A222V,D614G	FALSE
EPI_ISL_633420	2020-10-27	D614G	FALSE
EPI_ISL_633416	2020-10-27	L18F,A222V,D614G	FALSE
EPI_ISL_633428	2020-10-27	A222V,D614G	FALSE
EPI_ISL_633418	2020-10-26	A222V,D614G	FALSE
EPI_ISL_633424	2020-10-27	A222V,D614G	FALSE
EPI_ISL_633422	2020-10-27	A222V,D614G	FALSE
EPI_ISL_633419	2020-10-27	D614G	FALSE
EPI_ISL_633430	2020-10-27	L18F,A222V,D614G	FALSE
EPI_ISL_633431	2020-10-27	A222V,D614G	FALSE
EPI_ISL_633425	2020-10-27	L18F,A222V,D614G	FALSE
EPI_ISL_633435	2020-10-27	L18F,A222V,D614G,A1174V	FALSE
EPI_ISL_633441	2020-10-24	A222V,D614G	FALSE
EPI_ISL_633437	2020-10-25	S477N,D614G	FALSE
EPI_ISL_633432	2020-10-27	D614G	FALSE
EPI_ISL_633429	2020-10-27	A222V,D614G,D1163Y,G1167V	FALSE
EPI_ISL_633433	2020-10-26	L18F,A222V,D614G,A845S	FALSE
EPI_ISL_633434	2020-10-27	delH69V70,N439K,D614G	FALSE
EPI_ISL_633439	2020-10-24	L18F,A222V,D614G	FALSE
EPI_ISL_633436	2020-10-26	A222V,D614G	FALSE
EPI_ISL_633438	2020-10-27	D614G	FALSE
EPI_ISL_633471	2020-10-27	L18F,A222V,D614G	FALSE
EPI_ISL_633470	2020-10-27	L18F,A222V,D614G	FALSE
EPI_ISL_633440	2020-10-27	L18F,A222V,S256L,D614G	FALSE
EPI_ISL_633444	2020-10-27	D614G	FALSE
EPI_ISL_633472	2020-10-27	D614G	FALSE
EPI_ISL_633447	2020-10-27	A222V,D614G	FALSE
EPI_ISL_633442	2020-10-27	D614G	FALSE
EPI_ISL_633445	2020-10-27	I210del,D614G,T859N	FALSE
EPI_ISL_633443	2020-10-26	D614G	FALSE
EPI_ISL_633446	2020-10-27	S477N,D614G,L1200F	FALSE
EPI_ISL_633473	2020-10-27	L18F,A222V,D614G	FALSE
EPI_ISL_633477	2020-10-27	D614G	FALSE
EPI_ISL_633474	2020-10-26	D614G,L1270S	FALSE
EPI_ISL_633475	2020-10-27	A222V,Q239H,D614G,D1163Y,G1167V	FALSE
EPI_ISL_633492	2020-10-27	D614G	FALSE
EPI_ISL_633483	2020-10-27	L18F,A222V,D614G	FALSE
EPI_ISL_633488	2020-10-27	S255F,D614G,K1073N	FALSE
EPI_ISL_633490	2020-10-27	L18F,A222V,D614G	FALSE
EPI_ISL_633491	2020-10-27	L18F,A222V,D614G	FALSE
EPI_ISL_633480	2020-10-27	L18F,A222V,D614G	FALSE
EPI_ISL_633476	2020-10-27	S477N,D614G	FALSE
EPI_ISL_633484	2020-10-27	A222V,D614G	FALSE
EPI_ISL_633493	2020-10-27	D614G	FALSE
EPI_ISL_633487	2020-10-26	D614G	FALSE
EPI_ISL_633495	2020-10-27	D614G	FALSE
EPI_ISL_633497	2020-10-27	D614G,A688V	FALSE
EPI_ISL_633485	2020-10-26	L18F,A222V,D614G	FALSE
EPI_ISL_633481	2020-10-26	D614G	FALSE
EPI_ISL_633479	2020-10-27	L18F,Q23H,A222V,D614G	FALSE
EPI_ISL_633498	2020-10-27	D614G	FALSE
EPI_ISL_633478	2020-10-27	L18F,A222V,D614G	FALSE
EPI_ISL_633486	2020-10-27	L18F,A222V,D614G	FALSE
EPI_ISL_634700	2020-10-26	D614G	FALSE
EPI_ISL_633482	2020-10-27	D614G	FALSE
EPI_ISL_633489	2020-10-27	A222V,D614G	FALSE
EPI_ISL_633496	2020-10-27	A222V,D614G	FALSE
EPI_ISL_633494	2020-10-27	L18F,A222V,D614G	FALSE
EPI_ISL_634706	2020-10-26	D614G,T723I	FALSE
EPI_ISL_634701	2020-10-26	L18F,A222V,D614G	FALSE
EPI_ISL_634702	2020-10-26	L18F,P25S,A222V,D614G	FALSE
EPI_ISL_634705	2020-10-26	L18F,A222V,D614G	FALSE
EPI_ISL_633499	2020-10-24	L18F,A222V,D614G	FALSE
EPI_ISL_634704	2020-10-26	D614G	FALSE
EPI_ISL_634716	2020-10-26	L18F,A222V,D614G	FALSE
EPI_ISL_634708	2020-10-26	L18F,A222V,D614G	FALSE
EPI_ISL_634710	2020-10-26	D614G	FALSE
EPI_ISL_634709	2020-10-26	L18F,A222V,D614G	FALSE
EPI_ISL_634703	2020-10-26	L18F,A222V,D614G	FALSE
EPI_ISL_634707	2020-10-26	A222V,D614G	FALSE
EPI_ISL_634719	2020-10-26	L54F,D614G	FALSE
EPI_ISL_634711	2020-10-26	D614G	FALSE
EPI_ISL_634721	2020-10-26	A222V,D614G	FALSE
EPI_ISL_634723	2020-10-26	D614G	FALSE
EPI_ISL_634714	2020-10-26	A222V,D614G	FALSE
EPI_ISL_634712	2020-10-26	L18F,A222V,D614G	FALSE
EPI_ISL_634715	2020-10-26	L18F,A222V,D614G,E1202Q	FALSE
EPI_ISL_634730	2020-10-26	S255F,D614G	FALSE
EPI_ISL_634718	2020-10-24	L18F,A222V,S256L,D614G	FALSE
EPI_ISL_634713	2020-10-25	D614G	FALSE
EPI_ISL_634725	2020-10-26	D614G	FALSE
EPI_ISL_634728	2020-10-26	L18F,A222V,D614G	FALSE
EPI_ISL_634729	2020-10-26	P25S,N439K,D614G,C1253F	FALSE
EPI_ISL_634731	2020-10-26	L18F,A222V,D614G	FALSE
EPI_ISL_634722	2020-10-26	L18F,A222V,D614G	FALSE
EPI_ISL_634720	2020-10-26	L18F,G181V,A222V,D614G	FALSE
EPI_ISL_634727	2020-10-26	L18F,A222V,D614G	FALSE
EPI_ISL_634733	2020-10-26	A522S,D614G,Q675R,D936H	FALSE
EPI_ISL_634717	2020-10-26	A222V,D614G	FALSE
EPI_ISL_634734	2020-10-26	L176F,A222V,D614G	FALSE
EPI_ISL_634726	2020-10-26	L18F,A222V,D614G	FALSE
EPI_ISL_634735	2020-10-26	L18F,A222V,D614G	FALSE
EPI_ISL_644108	2020-10-22	L18F,A222V,D614G	FALSE
EPI_ISL_644103	2020-10-22	D614G	FALSE
EPI_ISL_644104	2020-10-22	L18F,A222V,D614G	FALSE
EPI_ISL_634732	2020-10-26	A222V,D614G	FALSE
EPI_ISL_645477	2020-11-01	delH69V70,N439K,D614G	FALSE
EPI_ISL_646764	2020-10-31	A222V,D614G	FALSE
EPI_ISL_641979	2020-10-31	D614G	FALSE
EPI_ISL_645453	2020-11-01	A222V,D614G	FALSE
EPI_ISL_644120	2020-10-22	A222V,D614G,D1163Y,G1167V	FALSE
EPI_ISL_651253	2020-10-26	A222V,E583D,D614G	FALSE
EPI_ISL_651280	2020-10-24	R21K,A222V,D614G,D1163Y,G1167V	FALSE
EPI_ISL_651269	2020-10-31	A222V,E583D,D614G	FALSE
EPI_ISL_646704	2020-11-01	D614G	FALSE
EPI_ISL_651283	2020-10-24	D614G	FALSE
EPI_ISL_653943	2020-10-24	delH69V70,L189F,N439K,D614G,V772I,G1219V	FALSE
EPI_ISL_651296	2020-10-22	A222V,D614G,D1163Y,G1167V	FALSE
EPI_ISL_653942	2020-10-28	D614G	FALSE
EPI_ISL_652625	2020-10-22	L18F,A222V,D614G,I794L	FALSE
EPI_ISL_653952	2020-10-29	delH69V70,N439K,D614G	FALSE
EPI_ISL_653945	2020-10-27	D614G	FALSE
EPI_ISL_652624	2020-10-22	L18F,A222V,D614G,I794L	FALSE
EPI_ISL_653953	2020-10-30	delH69V70,N439K,D614G	FALSE
EPI_ISL_652626	2020-10-27	L18F,A222V,D614G,I794L	FALSE
EPI_ISL_653948	2020-10-23	D198G,D614G	FALSE
EPI_ISL_653954	2020-10-31	delH69V70,N439K,D614G	FALSE
EPI_ISL_653941	2020-10-26	L18F,A222V,D614G	FALSE
EPI_ISL_653944	2020-10-25	A222V,D614G	FALSE
EPI_ISL_653946	2020-10-26	D614G	FALSE
EPI_ISL_653947	2020-10-30	D614G	FALSE
EPI_ISL_653949	2020-10-27	R21I,D614G	FALSE
EPI_ISL_653956	2020-10-27	D614G	FALSE
EPI_ISL_653951	2020-10-28	delH69V70,N439K,D614G	FALSE
EPI_ISL_653957	2020-10-25	A222V,D614G,G1167V	FALSE
EPI_ISL_653959	2020-10-25	L18F,A222V,D614G	FALSE
EPI_ISL_653955	2020-10-27	D614G	FALSE
EPI_ISL_658762	2020-11-01	A222V,A262S,P272L,D614G,A1020S	FALSE
EPI_ISL_658741	2020-11-01	M177I,A222V,D614G,S929T	FALSE
EPI_ISL_653960	2020-10-23	D614G	FALSE
EPI_ISL_653962	2020-10-27	L18F,A222V,D614G	FALSE
EPI_ISL_653958	2020-10-25	D80Y,N164T,A222V,A262S,D614G	FALSE
EPI_ISL_658746	2020-11-01	A222V,D614G,G639S	FALSE
EPI_ISL_658751	2020-11-01	A222V,E583D,D614G	FALSE
EPI_ISL_653961	2020-10-26	A222V,E583D,D614G	FALSE
EPI_ISL_658758	2020-11-01	L18F,A222V,D614G	FALSE
EPI_ISL_658749	2020-11-01	A222V,D614G	FALSE
EPI_ISL_658742	2020-11-01	D614G,D1084Y	FALSE
EPI_ISL_658747	2020-11-01	L18F,A222V,D614G	FALSE
EPI_ISL_658743	2020-11-01	D614G	FALSE
EPI_ISL_658761	2020-11-01	A222V,D614G	FALSE
EPI_ISL_658757	2020-11-01	D614G	FALSE
EPI_ISL_658771	2020-11-01	D614G	FALSE
EPI_ISL_658773	2020-11-01	A222V,D614G	FALSE
EPI_ISL_658783	2020-11-01	L18F,A222V,D614G	FALSE
EPI_ISL_658770	2020-11-01	P25L,D614G	FALSE
EPI_ISL_658782	2020-11-01	A222V,D614G	FALSE
EPI_ISL_658778	2020-11-01	A67V,A222V,D614G	FALSE
EPI_ISL_658774	2020-10-31	A222V,D614G	FALSE
EPI_ISL_658766	2020-11-01	L18F,A222V,D614G	FALSE
EPI_ISL_658793	2020-11-01	A222V,D614G	FALSE
EPI_ISL_658790	2020-11-01	L18F,A222V,D614G	FALSE
EPI_ISL_658785	2020-11-01	A222V,D614G	FALSE
EPI_ISL_658776	2020-11-01	L18F,A222V,D614G	FALSE
EPI_ISL_658786	2020-11-01	D614G	FALSE
EPI_ISL_658779	2020-11-01	L18F,D215H,A222V,D614G	FALSE
EPI_ISL_658798	2020-11-01	L18F,A222V,S256L,D614G	FALSE
EPI_ISL_658792	2020-11-01	R21K,A222V,D614G,D1163Y,G1167V	FALSE
EPI_ISL_664557	2020-11-01	L18F,D215H,A222V,D614G	FALSE
EPI_ISL_658784	2020-11-01	D614G	FALSE
EPI_ISL_664559	2020-11-01	A222V,D614G,Q1201K	FALSE
EPI_ISL_658799	2020-11-01	V143F,A222V,D614G	FALSE
EPI_ISL_658794	2020-11-01	A520S,D614G	FALSE
EPI_ISL_704861	2020-11-01	D614G,A688V	FALSE
EPI_ISL_664558	2020-11-01	L18F,A222V,D614G	FALSE
EPI_ISL_623946	2020-10-22	L18F,A222V,D614G	FALSE
EPI_ISL_665887	2020-10-30	R21I,D614G,L841R	FALSE
EPI_ISL_664592	2020-10-31	D80Y,N164T,A222V,A262S,E583D,D614G	FALSE
EPI_ISL_704877	2020-11-01	S98F,D614G	FALSE
EPI_ISL_658797	2020-11-01	D614G	FALSE
EPI_ISL_623947	2020-10-22	S255F,D614G,K1073N	FALSE
EPI_ISL_704874	2020-11-01	D614G	FALSE
EPI_ISL_704882	2020-11-01	D614G	FALSE
EPI_ISL_704817	2020-11-01	A222V,D614G	FALSE
EPI_ISL_704864	2020-11-01	D614G,A688V	FALSE
EPI_ISL_623948	2020-10-22	L5F,L18F,A222V,D614G	FALSE
EPI_ISL_704872	2020-11-01	D614G	FALSE
EPI_ISL_623945	2020-10-22	D614G	FALSE
EPI_ISL_623953	2020-10-22	D614G	FALSE
EPI_ISL_623951	2020-10-22	L176F,A222V,D614G,A1078S,K1191N	FALSE
EPI_ISL_623950	2020-10-22	P26L,D614G	FALSE
EPI_ISL_623958	2020-10-22	L18F,A222V,D614G	FALSE
EPI_ISL_623959	2020-10-22	D614G	FALSE
EPI_ISL_623952	2020-10-22	D614G	FALSE
EPI_ISL_623964	2020-10-22	A222V,D614G	FALSE
EPI_ISL_623962	2020-10-22	D614G	FALSE
EPI_ISL_623985	2020-10-22	D614G	FALSE
EPI_ISL_623960	2020-10-22	D614G	FALSE
EPI_ISL_623966	2020-10-22	D614G	FALSE
EPI_ISL_623961	2020-10-22	A222V,A262S,P272L,D614G	FALSE
EPI_ISL_623968	2020-10-22	D614G,Q957L	FALSE
EPI_ISL_623967	2020-10-22	S255F,D614G,K1073N	FALSE
EPI_ISL_623984	2020-10-22	A222V,A262S,D614G	FALSE
EPI_ISL_623969	2020-10-22	D614G	FALSE
EPI_ISL_623957	2020-10-22	L18F,D215H,A222V,D614G	FALSE
EPI_ISL_623979	2020-10-22	D614G	FALSE
EPI_ISL_623982	2020-10-22	S255F,D614G,K1073N	FALSE
EPI_ISL_623978	2020-10-22	D614G	FALSE
EPI_ISL_623980	2020-10-22	L18F,A222V,D614G	FALSE
EPI_ISL_623970	2020-10-22	A222V,D614G	FALSE
EPI_ISL_623972	2020-10-22	A222V,D614G	FALSE
EPI_ISL_633304	2020-10-27	L18F,A222V,S256L,D614G	FALSE
EPI_ISL_623987	2020-10-22	L18F,A222V,D614G	FALSE
EPI_ISL_623983	2020-10-22	D614G	FALSE
EPI_ISL_627584	2020-10-22	A222V,A262S,D614G	FALSE
EPI_ISL_633392	2020-10-28	P25S,N439K,D614G,C1253F	FALSE
EPI_ISL_633300	2020-10-25	D614G	FALSE
EPI_ISL_633302	2020-10-25	S255F,D614G,K1073N	FALSE
EPI_ISL_633303	2020-10-27	A222V,D614G	FALSE
EPI_ISL_633301	2020-10-27	L18F,A222V,D614G,A1174V	FALSE
EPI_ISL_633391	2020-10-27	D614G	FALSE
EPI_ISL_633394	2020-10-27	A222V,D614G,M1229T	FALSE
EPI_ISL_633397	2020-10-25	A222V,D614G,A771S	FALSE
EPI_ISL_633398	2020-10-25	D614G	FALSE
EPI_ISL_633393	2020-10-26	L18F,A222V,D614G	FALSE
EPI_ISL_633390	2020-10-26	L18F,A222V,D614G	FALSE
EPI_ISL_633396	2020-10-27	A222V,D614G	FALSE
EPI_ISL_633427	2020-10-27	D614G	FALSE
EPI_ISL_633448	2020-10-27	L18F,A222V,D614G	FALSE
EPI_ISL_633452	2020-10-27	A222V,D614G	FALSE
EPI_ISL_633399	2020-10-26	A222V,D614G	FALSE
EPI_ISL_633458	2020-10-27	L18F,A222V,S256L,D614G	FALSE
EPI_ISL_633454	2020-10-26	A222V,D614G	FALSE
EPI_ISL_633451	2020-10-27	L18F,A222V,D614G	FALSE
EPI_ISL_633453	2020-10-27	L18F,A222V,D614G	FALSE
EPI_ISL_633449	2020-10-27	A222V,D614G	FALSE
EPI_ISL_633457	2020-10-27	A222V,D614G,I909V	FALSE
EPI_ISL_633461	2020-10-26	L18F,A222V,D614G	FALSE
EPI_ISL_633450	2020-10-26	A222V,D614G	FALSE
EPI_ISL_633459	2020-10-27	L18F,A222V,D614G	FALSE
EPI_ISL_633455	2020-10-27	A222V,D614G	FALSE
EPI_ISL_633460	2020-10-26	A222V,E583D,D614G	FALSE
EPI_ISL_633456	2020-10-26	V70F,I210del,D614G,T859N	FALSE
EPI_ISL_633463	2020-10-27	A222V,D614G	FALSE
EPI_ISL_633464	2020-10-26	A222V,D614G	FALSE
EPI_ISL_633462	2020-10-27	A222V,D614G	FALSE
EPI_ISL_633468	2020-10-26	A222V,D614G	FALSE
EPI_ISL_634604	2020-10-26	D614G,T723I	FALSE
EPI_ISL_634610	2020-10-26	L18F,A222V,D614G	FALSE
EPI_ISL_633466	2020-10-27	L18F,A222V,D614G	FALSE
EPI_ISL_633465	2020-10-27	D614G	FALSE
EPI_ISL_634600	2020-10-26	A222V,D614G	FALSE
EPI_ISL_633467	2020-10-26	A222V,D614G	FALSE
EPI_ISL_634603	2020-10-26	L18F,H69Y,A222V,D614G	FALSE
EPI_ISL_634607	2020-10-26	S477I,D614G	FALSE
EPI_ISL_634601	2020-10-26	A222V,D614G	FALSE
EPI_ISL_634602	2020-10-26	L18F,A222V,D614G,D830Y	FALSE
EPI_ISL_633469	2020-10-27	A222V,D614G	FALSE
EPI_ISL_634612	2020-10-24	L18F,S477N,D614G	FALSE
EPI_ISL_634606	2020-10-26	D614G	FALSE
EPI_ISL_634609	2020-10-26	R21K,A222V,D614G,D1163Y,G1167V	FALSE
EPI_ISL_634605	2020-10-26	L18F,A222V,D614G	FALSE
EPI_ISL_634608	2020-10-26	L18F,A222V,D614G,E1202Q	FALSE
EPI_ISL_634620	2020-10-26	delH69V70,N439K,D614G	FALSE
EPI_ISL_634625	2020-10-26	R190M,D614G	FALSE
EPI_ISL_634624	2020-10-26	L18F,A222V,D614G,G842V	FALSE
EPI_ISL_634619	2020-10-24	L18F,A222V,S256L,D614G	FALSE
EPI_ISL_634621	2020-10-26	D614G	FALSE
EPI_ISL_634628	2020-10-26	L18F,A222V,D614G	FALSE
EPI_ISL_634618	2020-10-26	D614G	FALSE
EPI_ISL_634626	2020-10-26	L18F,A222V,D614G	FALSE
EPI_ISL_634630	2020-10-26	L18F,A222V,D614G	FALSE
EPI_ISL_634627	2020-10-26	S477I,D614G	FALSE
EPI_ISL_634623	2020-10-26	D614G,T723I	FALSE
EPI_ISL_634622	2020-10-25	A222V,D614G	FALSE
EPI_ISL_634611	2020-10-26	A222V,D614G	FALSE
EPI_ISL_634632	2020-10-25	L18F,A222V,D614G	FALSE
EPI_ISL_641802	2020-11-01	L18F,A222V,D614G	FALSE
EPI_ISL_634629	2020-10-26	D614G	FALSE
EPI_ISL_634631	2020-10-24	L18F,A222V,D614G	FALSE
EPI_ISL_634635	2020-10-26	L18F,A222V,D614G	FALSE
EPI_ISL_634633	2020-10-26	L18F,A222V,D614G	FALSE
EPI_ISL_641850	2020-11-01	D614G	FALSE
EPI_ISL_634634	2020-10-26	D614G	FALSE
EPI_ISL_641815	2020-10-31	L18F,A222V,D614G	FALSE
EPI_ISL_641804	2020-10-30	L18F,A222V,D614G,A845S	FALSE
EPI_ISL_641816	2020-11-01	delH69V70,N439K,D614G	FALSE
EPI_ISL_641814	2020-10-31	L18F,A222V,D614G	FALSE
EPI_ISL_641832	2020-11-01	D614G	FALSE
EPI_ISL_641833	2020-11-01	L176F,A222V,D614G	FALSE
EPI_ISL_641847	2020-11-01	A222V,D614G	FALSE
EPI_ISL_641864	2020-10-31	L18F,A222V,D614G	FALSE
EPI_ISL_641857	2020-10-31	A222V,D614G	FALSE
EPI_ISL_641868	2020-11-01	L18F,A222V,D614G	FALSE
EPI_ISL_641878	2020-11-01	A222V,A262S,D614G	FALSE
EPI_ISL_641861	2020-10-30	A222V,D614G	FALSE
EPI_ISL_641884	2020-11-01	L18F,A222V,D614G	FALSE
EPI_ISL_641897	2020-10-31	L18F,A222V,D614G	FALSE
EPI_ISL_641842	2020-11-01	L18F,A222V,D614G	FALSE
EPI_ISL_644075	2020-10-22	L18F,A222V,D614G	FALSE
EPI_ISL_644081	2020-10-22	A222V,A262S,P272L,D614G	FALSE
EPI_ISL_641882	2020-10-31	L18F,A222V,D614G	FALSE
EPI_ISL_644066	2020-10-22	L18F,A222V,D614G	FALSE
EPI_ISL_641879	2020-11-01	D614G	FALSE
EPI_ISL_644111	2020-10-22	A222V,A262S,P272L,D614G	FALSE
EPI_ISL_641888	2020-10-31	D614G	FALSE
EPI_ISL_644062	2020-10-22	D80Y,S98F,N164T,A222V,A262S,D614G	FALSE
EPI_ISL_645374	2020-11-01	L18F,A222V,D614G	FALSE
EPI_ISL_645395	2020-11-01	A222V,D614G	FALSE
EPI_ISL_644098	2020-10-22	A222V,D614G	FALSE
EPI_ISL_645441	2020-11-01	L18F,A222V,D614G	FALSE
EPI_ISL_644064	2020-10-22	A222V,A262S,P272L,D614G,A1020S	FALSE
EPI_ISL_645391	2020-11-01	D614G,K1073N,C1250F	FALSE
EPI_ISL_645393	2020-10-31	P330S,D614G	FALSE
EPI_ISL_645424	2020-10-31	A27T,A222V,D614G	FALSE
EPI_ISL_645405	2020-11-01	L18F,A222V,D614G	FALSE
EPI_ISL_644095	2020-10-22	L18F,A222V,D614G	FALSE
EPI_ISL_644117	2020-10-23	L18F,A222V,D614G,A688V	FALSE
EPI_ISL_645399	2020-11-01	L18F,A222V,D614G	FALSE
EPI_ISL_645383	2020-11-01	A222V,D614G	FALSE
EPI_ISL_646608	2020-10-31	L5F,A222V,D574Y,D614G,H655Y	FALSE
EPI_ISL_646602	2020-11-01	L18F,A222V,D614G	FALSE
EPI_ISL_651172	2020-10-24	D614G	FALSE
EPI_ISL_646779	2020-11-01	A222V,D614G	FALSE
EPI_ISL_651201	2020-10-28	A222V,E583D,D614G	FALSE
EPI_ISL_651184	2020-10-24	R21I,D614G	FALSE
EPI_ISL_651224	2020-10-31	A222V,D614G	FALSE
EPI_ISL_651202	2020-10-24	A222V,D614G,D1163Y,G1167V	FALSE
EPI_ISL_651240	2020-10-27	D614G,D936H	FALSE
EPI_ISL_663161	2020-10-30	D614G,T723I	FALSE
EPI_ISL_663149	2020-10-30	D614G	FALSE
EPI_ISL_663159	2020-10-30	A222V,D614G	FALSE
EPI_ISL_663148	2020-10-30	A67V,A222V,D614G	FALSE
EPI_ISL_663160	2020-10-30	A67V,A222V,D614G	FALSE
EPI_ISL_663162	2020-10-30	D614G,T723I	FALSE
EPI_ISL_663169	2020-10-30	L18F,A222V,D614G	FALSE
EPI_ISL_663166	2020-10-30	D614G	FALSE
EPI_ISL_663168	2020-10-30	D614G	FALSE
EPI_ISL_663165	2020-10-30	A222V,D614G,D1163Y,G1167V	FALSE
EPI_ISL_663164	2020-10-30	L18F,A222V,D614G	FALSE
EPI_ISL_663172	2020-10-30	L18F,A222V,D614G	FALSE
EPI_ISL_663163	2020-10-30	A222V,D614G	FALSE
EPI_ISL_663178	2020-10-30	L18F,A222V,D614G	FALSE
EPI_ISL_663171	2020-10-30	D614G	FALSE
EPI_ISL_663176	2020-10-30	L18F,A222V,D614G	FALSE
EPI_ISL_663167	2020-10-30	D614G,A688V	FALSE
EPI_ISL_663173	2020-10-30	A222V,D614G	FALSE
EPI_ISL_663179	2020-10-30	D614G	FALSE
EPI_ISL_663170	2020-10-30	A222V,D614G	FALSE
EPI_ISL_663175	2020-10-30	D614G,P1162S	FALSE
EPI_ISL_663174	2020-10-30	A222V,D614G	FALSE
EPI_ISL_663177	2020-10-30	D614G	FALSE
EPI_ISL_663183	2020-10-30	T29I,D614G	FALSE
EPI_ISL_663180	2020-10-30	L18F,A222V,D614G	FALSE
EPI_ISL_663189	2020-10-30	S477N,D614G	FALSE
EPI_ISL_663181	2020-10-30	D614G,V622F	FALSE
EPI_ISL_663182	2020-10-30	L18F,A222V,G476A,D614G	FALSE
EPI_ISL_663184	2020-10-30	L18F,A222V,D614G	FALSE
EPI_ISL_663185	2020-10-30	D614G	FALSE
EPI_ISL_663187	2020-10-30	D614G,T723I	FALSE
EPI_ISL_663201	2020-10-30	L18F,A222V,D614G,G842V	FALSE
EPI_ISL_663186	2020-10-30	D614G	FALSE
EPI_ISL_663188	2020-10-30	L18F,A222V,D614G	FALSE
EPI_ISL_663203	2020-10-30	D614G,T723I	FALSE
EPI_ISL_663200	2020-10-30	A222V,D614G	FALSE
EPI_ISL_663204	2020-10-30	A222V,D614G	FALSE
EPI_ISL_663202	2020-10-30	D614G	FALSE
EPI_ISL_664517	2020-10-27	A222V,E583D,D614G	FALSE
EPI_ISL_664501	2020-10-27	A222V,D614G,T1231P	FALSE
EPI_ISL_664492	2020-11-01	L18F,Q23H,A222V,D614G	FALSE
EPI_ISL_663205	2020-10-30	A222V,D614G,D1163Y,G1167V	FALSE
EPI_ISL_672973	2020-10-30	D614G	FALSE
EPI_ISL_665867	2020-10-28	A222V,D614G	FALSE
EPI_ISL_664523	2020-10-27	A222V,D614G	FALSE
EPI_ISL_664513	2020-10-28	D614G	FALSE
EPI_ISL_665865	2020-10-25	A222V,D614G	FALSE
EPI_ISL_665864	2020-10-24	L18F,A222V,D614G	FALSE
EPI_ISL_665877	2020-10-31	A222V,A262S,P272L,D614G,A1020S	FALSE
EPI_ISL_672971	2020-10-29	A222V,D614G	FALSE
EPI_ISL_672977	2020-10-29	D614G	FALSE
EPI_ISL_665866	2020-10-28	A222V,D614G	FALSE
EPI_ISL_664524	2020-10-28	L18F,A222V,D614G	FALSE
EPI_ISL_672975	2020-10-30	D614G	FALSE
EPI_ISL_672972	2020-10-29	A222V,E583D,D614G	FALSE
EPI_ISL_672978	2020-10-29	A222V,D614G	FALSE
EPI_ISL_672976	2020-10-31	D614G	FALSE
EPI_ISL_672980	2020-10-29	A222V,E583D,D614G	FALSE
EPI_ISL_672974	2020-10-29	L18F,D215H,A222V,D614G	FALSE
EPI_ISL_672982	2020-10-31	D614G	FALSE
EPI_ISL_672985	2020-10-29	L18F,A222V,D614G	FALSE
EPI_ISL_672981	2020-10-31	L176F,A222V,D614G	FALSE
EPI_ISL_672984	2020-10-29	D198G,D614G	FALSE
EPI_ISL_672987	2020-10-29	A222V,A262S,P272L,D614G	FALSE
EPI_ISL_672989	2020-10-29	A222V,D614G	FALSE
EPI_ISL_672993	2020-10-29	D614G	FALSE
EPI_ISL_672986	2020-10-31	L18F,A222V,D614G	FALSE
EPI_ISL_672983	2020-10-29	A222V,E583D,D614G	FALSE
EPI_ISL_672988	2020-10-30	L18F,A222V,D614G	FALSE
EPI_ISL_672991	2020-10-29	D614G	FALSE
EPI_ISL_672990	2020-10-29	A222V,D614G	FALSE
EPI_ISL_672996	2020-10-30	D614G	FALSE
EPI_ISL_611955	2020-10-23	A222V,D614G	FALSE
EPI_ISL_672995	2020-10-31	A222V,A262S,D614G	FALSE
EPI_ISL_672998	2020-10-29	L18F,V70I,A222V,D614G	FALSE
EPI_ISL_672997	2020-10-30	D614G,A626S	FALSE
EPI_ISL_672992	2020-10-29	D614G	FALSE
EPI_ISL_672999	2020-10-29	A222V,E583D,D614G	FALSE
EPI_ISL_672994	2020-10-30	L18F,A222V,D614G	FALSE
EPI_ISL_623904	2020-10-22	L18F,A222V,D614G	FALSE
EPI_ISL_623900	2020-10-22	L18F,A222V,G339D,D614G	FALSE
EPI_ISL_611956	2020-10-26	L18F,A222V,D614G	FALSE
EPI_ISL_623902	2020-10-22	L18F,A222V,D614G	FALSE
EPI_ISL_623920	2020-10-22	L5F,A222V,D614G	FALSE
EPI_ISL_623901	2020-10-22	D614G	FALSE
EPI_ISL_623905	2020-10-22	L18F,A222V,D614G	FALSE
EPI_ISL_623913	2020-10-22	A222V,D614G	FALSE
EPI_ISL_623912	2020-10-22	L18F,A222V,D614G	FALSE
EPI_ISL_623914	2020-10-22	L18F,A222V,D614G	FALSE
EPI_ISL_623906	2020-10-22	L18F,T19I,A222V,D614G	FALSE
EPI_ISL_623923	2020-10-22	L18F,D614G	FALSE
EPI_ISL_623909	2020-10-22	A222V,D614G	FALSE
EPI_ISL_623915	2020-10-22	D614G	FALSE
EPI_ISL_623917	2020-10-22	A222V,A262S,D614G,A701V,G1219V	FALSE
EPI_ISL_623929	2020-10-22	D614G	FALSE
EPI_ISL_623919	2020-10-22	A222V,D614G	FALSE
EPI_ISL_623927	2020-10-22	L18F,A222V,D614G	FALSE
EPI_ISL_623922	2020-10-22	A222V,D614G	FALSE
EPI_ISL_623926	2020-10-22	A222V,D614G,D1163Y,G1167V	FALSE
EPI_ISL_623934	2020-10-22	A222V,D614G,P809L	FALSE
EPI_ISL_623932	2020-10-22	D614G	FALSE
EPI_ISL_623938	2020-10-22	A222V,D614G,D1163Y,G1167V	FALSE
EPI_ISL_623936	2020-10-22	A222V,D614G	FALSE
EPI_ISL_623928	2020-10-22	L18F,A222V,D614G	FALSE
EPI_ISL_623931	2020-10-22	L18F,A222V,D614G	FALSE
EPI_ISL_623937	2020-10-22	S255F,D614G,K1073N	FALSE
EPI_ISL_623973	2020-10-22	A222V,D614G	FALSE
EPI_ISL_623976	2020-10-22	D614G	FALSE
EPI_ISL_623940	2020-10-22	D614G	FALSE
EPI_ISL_623941	2020-10-22	A222V,D614G	FALSE
EPI_ISL_623943	2020-10-22	S477N,D614G,A1070V	FALSE
EPI_ISL_633324	2020-10-25	D614G,P681H	FALSE
EPI_ISL_623999	2020-10-22	A222V,D614G	FALSE
EPI_ISL_633351	2020-10-26	T51I,D614G	FALSE
EPI_ISL_633325	2020-10-25	A222V,D614G,G769V,S929T	FALSE
EPI_ISL_623974	2020-10-22	D614G	FALSE
EPI_ISL_633326	2020-10-27	L5F,L18F,A222V,D614G	FALSE
EPI_ISL_633349	2020-10-25	A222V,E583D,D614G	FALSE
EPI_ISL_633350	2020-10-25	A520S,D614G	FALSE
EPI_ISL_633360	2020-10-26	A222V,D614G	FALSE
EPI_ISL_633353	2020-10-24	P25S,N439K,D614G,C1253F	FALSE
EPI_ISL_633352	2020-10-27	A222V,D614G	FALSE
EPI_ISL_633323	2020-10-27	L18F,A222V,D614G	FALSE
EPI_ISL_633357	2020-10-26	A222V,D614G	FALSE
EPI_ISL_633355	2020-10-27	A222V,D614G	FALSE
EPI_ISL_633362	2020-10-27	D614G	FALSE
EPI_ISL_633358	2020-10-27	L18F,A222V,D614G	FALSE
EPI_ISL_633354	2020-10-27	D614G	FALSE
EPI_ISL_633363	2020-10-26	A222V,D614G	FALSE
EPI_ISL_633364	2020-10-27	D614G	FALSE
EPI_ISL_633356	2020-10-25	D614G	FALSE
EPI_ISL_633368	2020-10-26	D614G,A688V	FALSE
EPI_ISL_633359	2020-10-25	A222V,D614G	FALSE
EPI_ISL_633367	2020-10-27	A222V,D614G,M1229T	FALSE
EPI_ISL_633372	2020-10-26	A222V,D614G	FALSE
EPI_ISL_633365	2020-10-26	D80Y,N164T,A222V,A262S,D614G	FALSE
EPI_ISL_633370	2020-10-26	L18F,A222V,D614G,E1202Q	FALSE
EPI_ISL_633366	2020-10-26	D614G	FALSE
EPI_ISL_633369	2020-10-26	N439K,D614G,S1242I	FALSE
EPI_ISL_633373	2020-10-25	E96D,D614G	FALSE
EPI_ISL_633375	2020-10-26	L18F,A222V,D614G	FALSE
EPI_ISL_633376	2020-10-27	L18F,A222V,D614G	FALSE
EPI_ISL_633371	2020-10-27	L18F,A222V,D614G,A626S	FALSE
EPI_ISL_633377	2020-10-27	A222V,D614G	FALSE
EPI_ISL_633378	2020-10-26	D614G	FALSE
EPI_ISL_633386	2020-10-26	L18F,A222V,D614G,P1069S	FALSE
EPI_ISL_633385	2020-10-25	delH69V70,N439K,D614G	FALSE
EPI_ISL_633381	2020-10-27	A222V,D614G	FALSE
EPI_ISL_633382	2020-10-27	A222V,A262S,P272L,D614G	FALSE
EPI_ISL_633387	2020-10-25	A222V,A262S,P272L,D614G	FALSE
EPI_ISL_633380	2020-10-25	L176F,A222V,D614G	FALSE
EPI_ISL_633374	2020-10-26	A222V,D614G	FALSE
EPI_ISL_633384	2020-10-27	A222V,E583D,D614G	FALSE
EPI_ISL_633383	2020-10-26	D80Y,N164T,A222V,A262S,D614G	FALSE
EPI_ISL_633379	2020-10-27	L18F,A222V,D614G,A688V	FALSE
EPI_ISL_634657	2020-10-26	A222V,D614G,G1171D	FALSE
EPI_ISL_634614	2020-10-26	G261V,D614G	FALSE
EPI_ISL_633388	2020-10-25	A222V,D614G	FALSE
EPI_ISL_633389	2020-10-25	A222V,E583D,D614G	FALSE
EPI_ISL_634617	2020-10-26	A222V,D614G	FALSE
EPI_ISL_634680	2020-10-26	L18F,D215H,A222V,D614G	FALSE
EPI_ISL_634688	2020-10-26	S98F,D614G	FALSE
EPI_ISL_634684	2020-10-26	D614G	FALSE
EPI_ISL_634682	2020-10-26	L18F,A222V,D614G	FALSE
EPI_ISL_634615	2020-10-26	A222V,D614G	FALSE
EPI_ISL_634616	2020-10-26	L18F,A222V,D614G	FALSE
EPI_ISL_634656	2020-10-26	D614G	FALSE
EPI_ISL_634681	2020-10-26	L18F,A222V,D614G	FALSE
EPI_ISL_634689	2020-10-24	L18F,D614G	FALSE
EPI_ISL_634655	2020-10-26	L18F,D215H,A222V,D614G	FALSE
EPI_ISL_634687	2020-10-26	L18F,A222V,D614G	FALSE
EPI_ISL_634685	2020-10-26	D614G	FALSE
EPI_ISL_634683	2020-10-25	A222V,D614G,G639S	FALSE
EPI_ISL_634690	2020-10-26	D614G	FALSE
EPI_ISL_634686	2020-10-26	L18F,A222V,D614G	FALSE
EPI_ISL_634697	2020-10-23	D614G	FALSE
EPI_ISL_634696	2020-10-26	L18F,H146Y,Q218H,A222V,D614G	FALSE
EPI_ISL_634691	2020-10-26	L176F,A222V,D614G	FALSE
EPI_ISL_634693	2020-10-26	L18F,A222V,S256L,D614G	FALSE
EPI_ISL_634699	2020-10-26	L18F,A222V,D614G	FALSE
EPI_ISL_634692	2020-10-26	L18F,A222V,D614G	FALSE
EPI_ISL_634695	2020-10-26	E156A,D614G	FALSE
EPI_ISL_634694	2020-10-26	A222V,D614G	FALSE
EPI_ISL_638168	2020-10-24	A222V,D614G,G639S	FALSE
EPI_ISL_638188	2020-10-24	S477N,D614G,H655Y	FALSE
EPI_ISL_638166	2020-10-23	I210del,D614G,T859N	FALSE
EPI_ISL_638167	2020-10-22	I210del,D614G,T859N	FALSE
EPI_ISL_638189	2020-10-24	S477N,D614G,H655Y	FALSE
EPI_ISL_638193	2020-10-24	S477N,D614G,H655Y	FALSE
EPI_ISL_638187	2020-10-24	S477N,D614G,H655Y	FALSE
EPI_ISL_634698	2020-10-26	L18F,A222V,D614G	FALSE
EPI_ISL_645308	2020-11-01	A222V,D614G	FALSE
EPI_ISL_638196	2020-10-24	S477N,D614G,H655Y	FALSE
EPI_ISL_645329	2020-11-01	A222V,D614G	FALSE
EPI_ISL_645369	2020-10-31	D614G	FALSE
EPI_ISL_638194	2020-10-24	S477N,G482S,Q613H,D614G,H655Y	FALSE
EPI_ISL_663106	2020-10-30	L18F,A222V,D614G	FALSE
EPI_ISL_651153	2020-10-23	A222V,D614G	FALSE
EPI_ISL_645367	2020-11-01	L18F,A222V,D614G	FALSE
EPI_ISL_645368	2020-10-28	L18F,A222V,D614G	FALSE
EPI_ISL_663109	2020-10-30	A222V,D614G	FALSE
EPI_ISL_663111	2020-10-30	L18F,A222V,D614G	FALSE
EPI_ISL_663112	2020-10-30	D614G	FALSE
EPI_ISL_663104	2020-10-30	L18F,A222V,D614G,G842V	FALSE
EPI_ISL_663116	2020-10-30	L18F,A222V,D614G	FALSE
EPI_ISL_663108	2020-10-30	L18F,A222V,A419S,D614G	FALSE
EPI_ISL_663117	2020-10-30	G261V,D614G	FALSE
EPI_ISL_663105	2020-10-30	A222V,D614G,D1163Y,G1167V	FALSE
EPI_ISL_663114	2020-10-30	S255F,D614G,K1073N	FALSE
EPI_ISL_663110	2020-10-30	L18F,A222V,D614G	FALSE
EPI_ISL_663119	2020-10-30	L18F,A222V,D614G,G842V	FALSE
EPI_ISL_663113	2020-10-30	D614G	FALSE
EPI_ISL_645362	2020-10-28	L18F,A222V,D614G	FALSE
EPI_ISL_663123	2020-10-30	A222V,F490S,D614G	FALSE
EPI_ISL_663118	2020-10-30	A222V,D614G	FALSE
EPI_ISL_663121	2020-10-30	A222V,D614G	FALSE
EPI_ISL_663115	2020-10-30	I210del,D614G,T859N	FALSE
EPI_ISL_663120	2020-10-30	A222V,D614G	FALSE
EPI_ISL_663126	2020-10-30	D614G	FALSE
EPI_ISL_663124	2020-10-30	L18F,A222V,D614G,S939F	FALSE
EPI_ISL_663127	2020-10-30	D614G,T723I	FALSE
EPI_ISL_663130	2020-10-30	L18F,G181V,A222V,D614G	FALSE
EPI_ISL_663128	2020-10-30	L18F,A222V,S256L,D614G	FALSE
EPI_ISL_663125	2020-10-30	G257V,D614G	FALSE
EPI_ISL_663129	2020-10-30	L18F,A222V,D614G	FALSE
EPI_ISL_663131	2020-10-30	L18F,A222V,D614G	FALSE
EPI_ISL_663133	2020-10-30	L18F,A222V,D614G	FALSE
EPI_ISL_663132	2020-10-30	D614G	FALSE
EPI_ISL_663134	2020-10-29	D614G	FALSE
EPI_ISL_663143	2020-10-30	T95I,D614G	FALSE
EPI_ISL_663135	2020-10-30	S477I,D614G	FALSE
EPI_ISL_663137	2020-10-30	L18F,A222V,S256L,D614G	FALSE
EPI_ISL_663140	2020-10-30	L18F,A222V,D614G	FALSE
EPI_ISL_663138	2020-10-30	D614G,P1162S	FALSE
EPI_ISL_663136	2020-10-30	A222V,D614G,P809L	FALSE
EPI_ISL_663152	2020-10-30	A222V,D614G	FALSE
EPI_ISL_663144	2020-10-30	I210del,D614G,T859N	FALSE
EPI_ISL_663142	2020-10-30	L18F,A222V,D614G	FALSE
EPI_ISL_663158	2020-10-30	A222V,D614G	FALSE
EPI_ISL_663157	2020-10-30	L18F,A222V,D614G	FALSE
EPI_ISL_663146	2020-10-30	L18F,A222V,D614G	FALSE
EPI_ISL_663147	2020-10-30	I210del,D614G,T859N	FALSE
EPI_ISL_663141	2020-10-30	L18F,A222V,D614G	FALSE
EPI_ISL_663139	2020-10-30	L18F,A222V,D614G,V1122L	FALSE
EPI_ISL_663145	2020-10-30	A222V,A262S,P272L,D614G	FALSE
EPI_ISL_663154	2020-10-30	A222V,D614G	FALSE
EPI_ISL_663150	2020-10-30	D614G	FALSE
EPI_ISL_664469	2020-10-27	L8F,delH69V70,N439K,D614G	FALSE
EPI_ISL_663153	2020-10-30	A222V,D614G	FALSE
EPI_ISL_663151	2020-10-30	A222V,D614G	FALSE
EPI_ISL_663156	2020-10-30	D614G	FALSE
EPI_ISL_664472	2020-10-25	D614G	FALSE
EPI_ISL_663155	2020-10-30	L18F,A222V,D614G	FALSE
EPI_ISL_672928	2020-10-30	A222V,D614G	FALSE
EPI_ISL_672923	2020-10-29	A222V,D614G	FALSE
EPI_ISL_672920	2020-10-30	T478R,D614G	FALSE
EPI_ISL_664475	2020-10-28	A222V,D614G	FALSE
EPI_ISL_672925	2020-10-29	L18F,A222V,D614G	FALSE
EPI_ISL_672924	2020-10-29	L18F,A67S,A222V,D614G	FALSE
EPI_ISL_672926	2020-10-29	A222V,D614G	FALSE
EPI_ISL_672927	2020-10-29	D614G	FALSE
EPI_ISL_672929	2020-10-30	D80Y,N164T,A222V,A262S,D614G	FALSE
EPI_ISL_672930	2020-10-31	A222V,D614G	FALSE
EPI_ISL_672931	2020-10-30	I210del,D614G,T859N,S939F	FALSE
EPI_ISL_672922	2020-10-29	L5F,A222V,D574Y,D614G,H655Y	FALSE
EPI_ISL_672933	2020-10-30	A222V,D614G	FALSE
EPI_ISL_672939	2020-10-29	D614G	FALSE
EPI_ISL_672932	2020-10-30	T19K,A222V,A262S,P272L,D614G	FALSE
EPI_ISL_672937	2020-10-31	L18F,A222V,D614G	FALSE
EPI_ISL_672940	2020-10-30	delH69V70,N439K,D614G	FALSE
EPI_ISL_672934	2020-10-29	A222V,D614G	FALSE
EPI_ISL_672938	2020-10-30	T19A,A222V,D614G	FALSE
EPI_ISL_672935	2020-10-29	L18F,A222V,D614G	FALSE
EPI_ISL_672936	2020-10-30	A222V,A262S,P272L,D614G,C1250F	FALSE
EPI_ISL_672944	2020-10-29	D614G	FALSE
EPI_ISL_672942	2020-10-30	N439K,D614G	FALSE
EPI_ISL_672941	2020-10-30	L18F,D215H,A222V,D614G	FALSE
EPI_ISL_672956	2020-10-29	D614G	FALSE
EPI_ISL_672945	2020-10-29	D614G	FALSE
EPI_ISL_672947	2020-10-29	D198G,D614G	FALSE
EPI_ISL_672943	2020-10-29	L54F,D614G	FALSE
EPI_ISL_672953	2020-10-30	D614G	FALSE
EPI_ISL_672960	2020-10-30	L18F,A222V,D614G	FALSE
EPI_ISL_672949	2020-10-29	A222V,D614G	FALSE
EPI_ISL_672950	2020-10-30	A222V,A262S,P272L,D614G	FALSE
EPI_ISL_672946	2020-10-31	L18F,A222V,D614G	FALSE
EPI_ISL_672948	2020-10-30	L18F,A222V,D614G	FALSE
EPI_ISL_672952	2020-10-30	I210del,D614G,T859N,S939F	FALSE
EPI_ISL_672954	2020-10-31	A222V,D614G	FALSE
EPI_ISL_672962	2020-10-30	D614G	FALSE
EPI_ISL_672958	2020-10-31	A222V,D614G	FALSE
EPI_ISL_672951	2020-10-29	D614G	FALSE
EPI_ISL_672961	2020-10-29	L18F,A222V,D614G,P1069S	FALSE
EPI_ISL_672955	2020-10-30	A222V,D614G	FALSE
EPI_ISL_672966	2020-10-30	L18F,A222V,D614G	FALSE
EPI_ISL_672959	2020-10-29	L18F,A67V,A222V,D614G	FALSE
EPI_ISL_672957	2020-10-30	A222V,D614G	FALSE
EPI_ISL_672963	2020-10-29	T22I,T385I,L452R,D614G	FALSE
EPI_ISL_672967	2020-10-30	L18F,Q23H,A222V,D614G	FALSE
EPI_ISL_672965	2020-10-29	S477N,D614G	FALSE
EPI_ISL_672964	2020-10-29	A222V,D614G	FALSE
EPI_ISL_672970	2020-10-30	A222V,D614G,G639S,G1267V	FALSE
EPI_ISL_623988	2020-10-22	L18F,A222V,D614G	FALSE
EPI_ISL_623992	2020-10-22	S477N,D614G	FALSE
EPI_ISL_672969	2020-10-30	D614G	FALSE
EPI_ISL_623993	2020-10-22	L18F,A222V,D614G	FALSE
EPI_ISL_672968	2020-10-29	L18F,A222V,D614G	FALSE
EPI_ISL_623997	2020-10-22	D614G	FALSE
EPI_ISL_623989	2020-10-22	L18F,A222V,S256L,D614G	FALSE
EPI_ISL_623996	2020-10-22	A222V,D614G	FALSE
EPI_ISL_624320	2020-10-22	S477N,D614G	FALSE
EPI_ISL_624321	2020-10-22	A222V,D614G	FALSE
EPI_ISL_624318	2020-10-22	D614G	FALSE
EPI_ISL_624326	2020-10-22	D614G	FALSE
EPI_ISL_624322	2020-10-22	L18F,A222V,D614G	FALSE
EPI_ISL_623998	2020-10-22	L18F,A222V,D614G	FALSE
EPI_ISL_624325	2020-10-22	D614G	FALSE
EPI_ISL_624339	2020-10-22	D614G	FALSE
EPI_ISL_624331	2020-10-22	A222V,D614G	FALSE
EPI_ISL_624330	2020-10-22	L18F,A222V,D614G	FALSE
EPI_ISL_624338	2020-10-22	A222V,D614G,E1207D	FALSE
EPI_ISL_624342	2020-10-22	A222V,E583D,D614G	FALSE
EPI_ISL_624324	2020-10-22	L18F,A222V,D614G	FALSE
EPI_ISL_624336	2020-10-22	L5F,L176F,A222V,D614G	FALSE
EPI_ISL_624335	2020-10-22	D614G	FALSE
EPI_ISL_624332	2020-10-22	L18F,A222V,D614G	FALSE
EPI_ISL_624327	2020-10-22	L18F,A222V,D614G,T716I	FALSE
EPI_ISL_624333	2020-10-22	A222V,D614G	FALSE
EPI_ISL_624345	2020-10-22	A222V,D614G	FALSE
EPI_ISL_624346	2020-10-22	D614G	FALSE
EPI_ISL_624341	2020-10-22	A222V,D614G	FALSE
EPI_ISL_624347	2020-10-22	L18F,A222V,G339D,D614G	FALSE
EPI_ISL_624340	2020-10-22	Y28H,D614G	FALSE
EPI_ISL_624343	2020-10-22	A222V,D614G	FALSE
EPI_ISL_624351	2020-10-22	L18F,A222V,D614G	FALSE
EPI_ISL_624350	2020-10-22	A222V,D614G	FALSE
EPI_ISL_624360	2020-10-22	L18F,A222V,D614G	FALSE
EPI_ISL_624354	2020-10-22	A222V,D614G,D1163Y,G1167V	FALSE
EPI_ISL_624355	2020-10-22	D614G	FALSE
EPI_ISL_624353	2020-10-22	L18F,A222V,D614G	FALSE
EPI_ISL_624365	2020-10-22	D614G	FALSE
EPI_ISL_624356	2020-10-22	D614G	FALSE
EPI_ISL_624357	2020-10-22	L18F,A222V,D614G	FALSE
EPI_ISL_624361	2020-10-22	A222V,D614G	FALSE
EPI_ISL_624363	2020-10-22	L18F,A222V,D614G,I794L	FALSE
EPI_ISL_624371	2020-10-22	A222V,D614G	FALSE
EPI_ISL_624369	2020-10-22	L18F,A222V,D614G	FALSE
EPI_ISL_624374	2020-10-22	D614G	FALSE
EPI_ISL_624368	2020-10-22	L18F,A222V,D614G	FALSE
EPI_ISL_624373	2020-10-22	A222V,E583D,D614G	FALSE
EPI_ISL_624367	2020-10-22	L18F,A222V,D614G	FALSE
EPI_ISL_624380	2020-10-22	A222V,E583D,D614G	FALSE
EPI_ISL_624376	2020-10-22	A222V,D614G,D1163Y,G1167V	FALSE
EPI_ISL_624378	2020-10-22	L18F,A222V,D614G	FALSE
EPI_ISL_624377	2020-10-22	A222V,D614G	FALSE
EPI_ISL_624366	2020-10-22	L18F,A222V,D614G	FALSE
EPI_ISL_624382	2020-10-22	A222V,A262S,P272L,D614G	FALSE
EPI_ISL_624390	2020-10-22	A222V,D614G,P1263L	FALSE
EPI_ISL_624395	2020-10-22	L18F,A222V,D614G	FALSE
EPI_ISL_624392	2020-10-22	A222V,D614G	FALSE
EPI_ISL_624387	2020-10-22	D614G	FALSE
EPI_ISL_624375	2020-10-22	D614G	FALSE
EPI_ISL_624393	2020-10-22	A222V,D614G	FALSE
EPI_ISL_624383	2020-10-22	L18F,A222V,D614G	FALSE
EPI_ISL_624391	2020-10-22	L18F,A222V,D614G	FALSE
EPI_ISL_624379	2020-10-22	D614G	FALSE
EPI_ISL_624388	2020-10-22	D614G	FALSE
EPI_ISL_624384	2020-10-22	D614G	FALSE
EPI_ISL_624394	2020-10-22	A222V,D614G	FALSE
EPI_ISL_624389	2020-10-22	A222V,D614G	FALSE
EPI_ISL_633306	2020-10-27	L18F,A222V,D614G	FALSE
EPI_ISL_633307	2020-10-27	L18F,A222V,D614G	FALSE
EPI_ISL_624396	2020-10-22	A222V,D614G	FALSE
EPI_ISL_633314	2020-10-26	N439K,D614G,S1242I	FALSE
EPI_ISL_633309	2020-10-27	D614G	FALSE
EPI_ISL_633308	2020-10-26	A222V,D614G,D1163Y,G1167V	FALSE
EPI_ISL_633305	2020-10-27	L5F,A222V,D614G	FALSE
EPI_ISL_624398	2020-10-22	A222V,D614G	FALSE
EPI_ISL_633312	2020-10-27	S98F,D614G	FALSE
EPI_ISL_633315	2020-10-26	L18F,A222V,D614G	FALSE
EPI_ISL_633317	2020-10-27	S477N,D614G	FALSE
EPI_ISL_633313	2020-10-25	S477N,D614G	FALSE
EPI_ISL_633311	2020-10-26	D80Y,N164T,A222V,A262S,D614G	FALSE
EPI_ISL_633318	2020-10-28	L18F,D215H,A222V,D614G	FALSE
EPI_ISL_633319	2020-10-26	L5F,R190M,D614G	FALSE
EPI_ISL_633322	2020-10-26	L5F,A222V,A262S,P272L,D614G	FALSE
EPI_ISL_633310	2020-10-26	A222V,D614G	FALSE
EPI_ISL_633321	2020-10-26	A222V,D614G	FALSE
EPI_ISL_633316	2020-10-27	A222V,D614G	FALSE
EPI_ISL_633320	2020-10-27	D80Y,N164T,A222V,A262S,D614G	FALSE
EPI_ISL_633332	2020-10-27	L18F,A222V,D614G,G798S	FALSE
EPI_ISL_633337	2020-10-25	L18F,A222V,D614G,D936Y	FALSE
EPI_ISL_633327	2020-10-27	L18F,A222V,D614G	FALSE
EPI_ISL_633331	2020-10-27	L18F,T95I,A222V,Q613H,D614G	FALSE
EPI_ISL_633334	2020-10-26	N439K,D614G,S1242I	FALSE
EPI_ISL_633341	2020-10-25	D614G	FALSE
EPI_ISL_633336	2020-10-25	D614G	FALSE
EPI_ISL_633335	2020-10-27	D614G	FALSE
EPI_ISL_633329	2020-10-26	A222V,D614G	FALSE
EPI_ISL_633328	2020-10-27	L18F,A222V,D614G	FALSE
EPI_ISL_633330	2020-10-26	L18F,A222V,D614G	FALSE
EPI_ISL_633342	2020-10-27	L18F,A222V,D614G,A1174V	FALSE
EPI_ISL_633333	2020-10-26	D80Y,N164T,A222V,A262S,D614G	FALSE
EPI_ISL_633339	2020-10-27	L18F,A222V,D614G	FALSE
EPI_ISL_633346	2020-10-26	D80Y,N164T,A222V,A262S,D614G	FALSE
EPI_ISL_633338	2020-10-27	L18F,A222V,D614G	FALSE
EPI_ISL_633347	2020-10-26	G261V,D614G	FALSE
EPI_ISL_633340	2020-10-26	A222V,D614G,A845S	FALSE
EPI_ISL_634637	2020-10-26	L18F,A222V,D614G	FALSE
EPI_ISL_633348	2020-10-27	L18F,A222V,D614G	FALSE
EPI_ISL_633345	2020-10-26	A222V,D614G	FALSE
EPI_ISL_633344	2020-10-25	A222V,E583D,D614G	FALSE
EPI_ISL_633343	2020-10-27	L18F,A222V,D614G	FALSE
EPI_ISL_634636	2020-10-26	L18F,A222V,D614G	FALSE
EPI_ISL_634642	2020-10-26	L18F,A222V,D614G	FALSE
EPI_ISL_634641	2020-10-26	L18F,A222V,D614G	FALSE
EPI_ISL_634645	2020-10-26	D614G	FALSE
EPI_ISL_634639	2020-10-26	L18F,A222V,D614G	FALSE
EPI_ISL_634640	2020-10-25	D614G	FALSE
EPI_ISL_634638	2020-10-26	A222V,D614G	FALSE
EPI_ISL_634650	2020-10-26	L18F,A222V,D614G	FALSE
EPI_ISL_634653	2020-10-26	A222V,D614G	FALSE
EPI_ISL_634647	2020-10-26	D614G,A1020S	FALSE
EPI_ISL_634659	2020-10-26	D614G	FALSE
EPI_ISL_634662	2020-10-26	L18F,A222V,D614G	FALSE
EPI_ISL_634665	2020-10-26	A222V,E583D,D614G	FALSE
EPI_ISL_634646	2020-10-26	L18F,A222V,D614G	FALSE
EPI_ISL_634652	2020-10-26	L18F,A222V,D614G	FALSE
EPI_ISL_634644	2020-10-26	L18F,A222V,D614G	FALSE
EPI_ISL_634658	2020-10-24	L18F,A222V,D614G,K1045E	FALSE
EPI_ISL_634651	2020-10-26	D614G	FALSE
EPI_ISL_634649	2020-10-26	L18F,A222V,D614G	FALSE
EPI_ISL_634648	2020-10-26	A222V,D614G,I818V	FALSE
EPI_ISL_634643	2020-10-26	A222V,D614G	FALSE
EPI_ISL_634654	2020-10-25	L18F,T95I,A222V,Q613H,D614G,A706V	FALSE
EPI_ISL_634661	2020-10-26	A222V,A262S,D614G	FALSE
EPI_ISL_634660	2020-10-26	L18F,D215H,A222V,D614G	FALSE
EPI_ISL_634667	2020-10-26	S255F,D614G,K1073N	FALSE
EPI_ISL_634663	2020-10-26	S477N,D614G	FALSE
EPI_ISL_634672	2020-10-26	L5F,L18F,A222V,D614G	FALSE
EPI_ISL_634670	2020-10-26	L5F,A222V,D574Y,D614G,H655Y	FALSE
EPI_ISL_634664	2020-10-26	D614G	FALSE
EPI_ISL_634674	2020-10-26	L18F,A222V,D614G	FALSE
EPI_ISL_634668	2020-10-25	A222V,D614G	FALSE
EPI_ISL_637698	2020-10-22	S477N,D614G,H655Y	FALSE
EPI_ISL_637636	2020-10-24	S477N,D614G,H655Y	FALSE
EPI_ISL_634675	2020-10-26	L18F,A222V,D614G	FALSE
EPI_ISL_634677	2020-10-26	A222V,D614G	FALSE
EPI_ISL_634671	2020-10-25	L18F,A222V,D614G	FALSE
EPI_ISL_634679	2020-10-26	N17K,L18F,A222V,D614G	FALSE
EPI_ISL_634666	2020-10-26	L18F,H69Y,A222V,D614G	FALSE
EPI_ISL_634673	2020-10-26	A222V,D614G	FALSE
EPI_ISL_634669	2020-10-26	D614G	FALSE
EPI_ISL_637637	2020-10-22	S477N,D614G,H655Y	FALSE
EPI_ISL_637660	2020-11-01	A222V,D614G	FALSE
EPI_ISL_634676	2020-10-26	L18F,A222V,T470I,D614G,P1162S	FALSE
EPI_ISL_646632	2020-11-01	L5F,L18F,A222V,D614G	FALSE
EPI_ISL_634678	2020-10-26	A222V,D614G	FALSE
EPI_ISL_643500	2020-10-31	A222V,D614G	FALSE
EPI_ISL_637696	2020-10-22	S477N,D614G,H655Y	FALSE
EPI_ISL_637699	2020-10-22	S477N,D614G,H655Y	FALSE
EPI_ISL_646619	2020-10-31	A222V,D614G	FALSE
EPI_ISL_645319	2020-11-01	A222V,D614G	FALSE
EPI_ISL_649630	2020-10-29	T19K,A222V,A262S,P272L,D614G	FALSE
EPI_ISL_646645	2020-11-01	D614G,T723I	FALSE
EPI_ISL_649628	2020-10-29	A222V,D614G	FALSE
EPI_ISL_645327	2020-11-01	A222V,D614G	FALSE
EPI_ISL_649631	2020-10-29	R21K,A222V,D614G,D1163Y,G1167V	FALSE
EPI_ISL_637694	2020-10-24	S477N,D614G,H655Y	FALSE
EPI_ISL_645324	2020-10-31	L18F,A222V,D614G	FALSE
EPI_ISL_649625	2020-10-29	A222V,D614G	FALSE
EPI_ISL_645300	2020-11-01	A222V,D614G	FALSE
EPI_ISL_649629	2020-10-30	D614G,N717S	FALSE
EPI_ISL_650601	2020-10-27	M153I,D614G,S691A	FALSE
EPI_ISL_649626	2020-10-29	S255F,D614G,K1073N	FALSE
EPI_ISL_649627	2020-10-29	S255F,D614G,K1073N	FALSE
EPI_ISL_650604	2020-10-28	D614G	FALSE
EPI_ISL_649633	2020-10-29	L18F,A222V,D614G	FALSE
EPI_ISL_649632	2020-10-30	G261V,D614G	FALSE
EPI_ISL_650600	2020-10-22	A222V,D614G	FALSE
EPI_ISL_650614	2020-10-30	D614G	FALSE
EPI_ISL_650602	2020-10-27	A222V,D614G,S929T	FALSE
EPI_ISL_650609	2020-10-24	delH69V70,N439K,D614G	FALSE
EPI_ISL_650631	2020-10-24	L18F,D215H,A222V,D614G	FALSE
EPI_ISL_650633	2020-10-29	A222V,D614G	FALSE
EPI_ISL_650605	2020-10-28	M153I,D614G,S691A,K1205N	FALSE
EPI_ISL_650632	2020-10-24	A222V,D614G	FALSE
EPI_ISL_650603	2020-10-27	L18F,A222V,D614G	FALSE
EPI_ISL_650630	2020-10-24	L18F,A222V,D614G	FALSE
EPI_ISL_650608	2020-11-01	A27V,D614G	FALSE
EPI_ISL_650626	2020-10-24	S477N,D614G	FALSE
EPI_ISL_650629	2020-10-24	L18F,A222V,D614G,A942S	FALSE
EPI_ISL_659075	2020-11-01	L18F,delH69V70,L189F,N439K,D614G,V772I,G1219V	FALSE
EPI_ISL_659006	2020-11-01	L18F,A222V,S256L,D614G	FALSE
EPI_ISL_650655	2020-10-23	L18F,A222V,D614G	FALSE
EPI_ISL_650664	2020-10-31	T323I,S477N,D614G,H655Y,S680P	FALSE
EPI_ISL_650661	2020-10-27	D614G	FALSE
EPI_ISL_650665	2020-10-31	A222V,D614G,D1163Y,G1167V	FALSE
EPI_ISL_650650	2020-10-24	A222V,D614G,S939F	FALSE
EPI_ISL_650652	2020-10-24	A222V,A262S,P272L,D614G	FALSE
EPI_ISL_650651	2020-10-24	A222V,D614G,P809L	FALSE
EPI_ISL_659074	2020-11-01	L176F,A222V,D614G	FALSE
EPI_ISL_659002	2020-11-01	L18F,A222V,D614G	FALSE
EPI_ISL_659004	2020-11-01	D614G	FALSE
EPI_ISL_659078	2020-11-01	E96D,D614G	FALSE
EPI_ISL_650666	2020-10-27	D614G,T723I	FALSE
EPI_ISL_659081	2020-11-01	A222V,D614G	FALSE
EPI_ISL_659085	2020-11-01	S477N,D614G	FALSE
EPI_ISL_662639	2020-11-01	L18F,A222V,D614G	FALSE
EPI_ISL_659086	2020-11-01	delH69V70,N439K,D614G	FALSE
EPI_ISL_659089	2020-10-31	A222V,D614G	FALSE
EPI_ISL_659087	2020-10-31	L18F,D215H,A222V,D614G	FALSE
EPI_ISL_662637	2020-11-01	D80Y,N164T,A222V,A262S,D614G	FALSE
EPI_ISL_662644	2020-11-01	L176F,A222V,D614G	FALSE
EPI_ISL_663193	2020-10-30	L18F,A222V,D614G,G842V	FALSE
EPI_ISL_662646	2020-11-01	A222V,E583D,D614G,A684V	FALSE
EPI_ISL_663196	2020-10-30	L18F,A222V,D614G	FALSE
EPI_ISL_663194	2020-10-30	L18F,A222V,D614G	FALSE
EPI_ISL_662641	2020-11-01	D614G	FALSE
EPI_ISL_663192	2020-10-30	L18F,A222V,D614G	FALSE
EPI_ISL_663190	2020-10-30	L18F,A222V,D614G	FALSE
EPI_ISL_662640	2020-11-01	A222V,E583D,D614G	FALSE
EPI_ISL_663198	2020-10-30	A222V,D614G	FALSE
EPI_ISL_663191	2020-10-30	L18F,A222V,D614G	FALSE
EPI_ISL_663197	2020-10-30	D614G	FALSE
EPI_ISL_672912	2020-10-29	L18F,A222V,D614G	FALSE
EPI_ISL_672913	2020-10-31	A222V,A262S,D614G	FALSE
EPI_ISL_663199	2020-10-30	L18F,A222V,D614G	FALSE
EPI_ISL_663195	2020-10-30	D614G	FALSE
EPI_ISL_672915	2020-10-30	D614G	FALSE
EPI_ISL_672921	2020-10-30	A222V,D614G,D1163Y,G1167V	FALSE
EPI_ISL_672914	2020-10-31	A222V,D614G	FALSE
EPI_ISL_672917	2020-10-28	A222V,D614G	FALSE
EPI_ISL_705455	2020-11-01	D614G	FALSE
EPI_ISL_704166	2020-10-30	delH69V70,N439K,D614G	FALSE
EPI_ISL_704120	2020-10-29	A222V,D614G	FALSE
EPI_ISL_672919	2020-10-29	delH69V70,N439K,D614G	FALSE
EPI_ISL_705452	2020-10-31	D614G	FALSE
EPI_ISL_705451	2020-11-01	D614G	FALSE
EPI_ISL_705469	2020-11-01	T299I,D614G	FALSE
EPI_ISL_705450	2020-11-01	D614G	FALSE
EPI_ISL_672918	2020-10-29	L18F,A222V,D614G	FALSE
EPI_ISL_672916	2020-10-29	A222V,D614G	FALSE
EPI_ISL_705477	2020-11-01	D614G	FALSE
EPI_ISL_705475	2020-11-01	I210del,D614G	FALSE
EPI_ISL_705478	2020-11-01	I210del,D614G,T859N	FALSE
EPI_ISL_705484	2020-11-01	I210del,D614G	FALSE
EPI_ISL_705482	2020-11-01	I210del,D614G	FALSE
EPI_ISL_705479	2020-11-01	I210del,D614G	FALSE
EPI_ISL_624301	2020-10-22	L18F,A222V,D614G	FALSE
EPI_ISL_624308	2020-10-22	L18F,A222V,D614G	FALSE
EPI_ISL_705483	2020-11-01	I210del,D614G	FALSE
EPI_ISL_624300	2020-10-22	A222V,D614G	FALSE
EPI_ISL_624307	2020-10-22	L18F,A222V,D614G	FALSE
EPI_ISL_705480	2020-11-01	I210del,D614G	FALSE
EPI_ISL_705493	2020-11-01	delT51Q52D53L54F55L56,D614G	FALSE
EPI_ISL_705485	2020-11-01	I210del,D614G	FALSE
EPI_ISL_624305	2020-10-22	D614G	FALSE
EPI_ISL_624302	2020-10-22	L18F,A222V,D614G	FALSE
EPI_ISL_624303	2020-10-22	D614G	FALSE
EPI_ISL_624304	2020-10-22	A222V,D614G	FALSE
EPI_ISL_624317	2020-10-22	L18F,R214L,A222V,D614G	FALSE
EPI_ISL_624313	2020-10-22	S477N,D614G	FALSE
EPI_ISL_624306	2020-10-22	A222V,D614G,D1163Y,G1167V	FALSE
EPI_ISL_624310	2020-10-22	D614G	FALSE
EPI_ISL_624309	2020-10-22	L18F,A222V,D614G	FALSE
EPI_ISL_624312	2020-10-22	D614G	FALSE
EPI_ISL_629168	2020-10-22	A222V,D614G,A647S,D1163Y,G1167V	FALSE
EPI_ISL_624314	2020-10-22	D80Y,N164T,A222V,A262S,D614G	FALSE
EPI_ISL_630105	2020-10-22	A222V,D614G	FALSE
EPI_ISL_624311	2020-10-22	L18F,A222V,Q613H,D614G	FALSE
EPI_ISL_624315	2020-10-22	A222V,D614G	FALSE
EPI_ISL_630144	2020-10-22	L18F,D614G	FALSE
EPI_ISL_629135	2020-10-22	A222V,D614G	FALSE
EPI_ISL_629189	2020-10-22	D614G	FALSE
EPI_ISL_626955	2020-10-23	R21I,D614G	FALSE
EPI_ISL_629123	2020-10-22	L5F,A222V,D574Y,D614G,H655Y	FALSE
EPI_ISL_630109	2020-10-22	D614G	FALSE
EPI_ISL_630153	2020-10-22	L18F,D215H,A222V,D614G	FALSE
EPI_ISL_630119	2020-10-22	A222V,E583D,D614G	FALSE
EPI_ISL_630132	2020-10-22	A222V,D614G	FALSE
EPI_ISL_630126	2020-10-22	L18F,A222V,D614G	FALSE
EPI_ISL_630164	2020-10-22	D614G	FALSE
EPI_ISL_630196	2020-10-22	D614G	FALSE
EPI_ISL_630143	2020-10-22	G261V,D614G	FALSE
EPI_ISL_630199	2020-10-22	L18F,D614G	FALSE
EPI_ISL_630134	2020-10-22	A222V,E583D,D614G	FALSE
EPI_ISL_630177	2020-10-22	A222V,D614G	FALSE
EPI_ISL_630179	2020-10-22	A222V,D614G	FALSE
EPI_ISL_630182	2020-10-22	A222V,A262S,P272L,D614G	FALSE
EPI_ISL_642166	2020-11-01	L176F,A222V,D614G	FALSE
EPI_ISL_637617	2020-10-31	L18F,D614G	FALSE
EPI_ISL_643402	2020-10-30	D614G	FALSE
EPI_ISL_642169	2020-11-01	L18F,A222V,D614G	FALSE
EPI_ISL_643404	2020-10-30	L18F,A222V,S256L,D614G	FALSE
EPI_ISL_643409	2020-10-30	A222V,D614G	FALSE
EPI_ISL_643405	2020-10-30	D614G	FALSE
EPI_ISL_643406	2020-10-30	R190M,D614G	FALSE
EPI_ISL_642170	2020-11-01	D614G,L1200F	FALSE
EPI_ISL_643403	2020-10-29	A222V,D614G,G769V	FALSE
EPI_ISL_643400	2020-10-31	D614G,T723I	FALSE
EPI_ISL_637605	2020-10-28	L18F,A222V,D614G	FALSE
EPI_ISL_643411	2020-10-29	A222V,T323I,D614G,M1229T	FALSE
EPI_ISL_643407	2020-10-30	L18F,A222V,D614G	FALSE
EPI_ISL_643413	2020-10-27	D614G	FALSE
EPI_ISL_643418	2020-10-29	A222V,E583D,D614G	FALSE
EPI_ISL_643408	2020-10-29	L18F,A222V,D614G	FALSE
EPI_ISL_643412	2020-10-29	D614G	FALSE
EPI_ISL_643410	2020-10-30	L18F,A222V,D614G,D745G	FALSE
EPI_ISL_643415	2020-10-29	T19K,A222V,A262S,P272L,D614G	FALSE
EPI_ISL_643422	2020-10-30	D614G	FALSE
EPI_ISL_643417	2020-10-29	L18F,A222V,D614G	FALSE
EPI_ISL_643414	2020-10-29	D614G	FALSE
EPI_ISL_643421	2020-10-29	A222V,D614G	FALSE
EPI_ISL_643419	2020-10-30	A222V,D614G	FALSE
EPI_ISL_643426	2020-10-30	A222V,A262S,P272L,D614G	FALSE
EPI_ISL_643424	2020-10-29	L18F,A222V,D614G	FALSE
EPI_ISL_643423	2020-10-29	A222V,D614G,D1163Y,G1167V	FALSE
EPI_ISL_643420	2020-10-30	L18F,A222V,D614G	FALSE
EPI_ISL_643435	2020-10-29	delH69V70,L189F,N439K,D614G,V772I,G1219V	FALSE
EPI_ISL_643416	2020-10-29	A222V,D614G	FALSE
EPI_ISL_643431	2020-10-30	delH69V70,N439K,D614G	FALSE
EPI_ISL_643425	2020-10-30	L18F,A222V,D614G	FALSE
EPI_ISL_643429	2020-10-30	L18F,A222V,D614G	FALSE
EPI_ISL_643428	2020-10-29	A222V,E583D,D614G	FALSE
EPI_ISL_643427	2020-10-30	D614G	FALSE
EPI_ISL_643433	2020-10-30	A222V,D614G	FALSE
EPI_ISL_643432	2020-10-29	L18F,A222V,D614G	FALSE
EPI_ISL_643434	2020-10-29	L18F,D215H,A222V,D614G	FALSE
EPI_ISL_643437	2020-10-30	T22I,T385I,L452R,D614G	FALSE
EPI_ISL_643440	2020-10-30	L18F,A222V,Q613H,D614G	FALSE
EPI_ISL_643439	2020-10-30	S477N,D614G	FALSE
EPI_ISL_643436	2020-10-30	A222V,A262S,P272L,D614G	FALSE
EPI_ISL_643441	2020-10-30	D614G	FALSE
EPI_ISL_643446	2020-10-29	T19K,A222V,A262S,P272L,D614G	FALSE
EPI_ISL_643447	2020-10-29	D614G	FALSE
EPI_ISL_643438	2020-10-30	L18F,A222V,D614G	FALSE
EPI_ISL_643443	2020-10-31	D614G	FALSE
EPI_ISL_643444	2020-10-30	L18F,D215H,A222V,D614G	FALSE
EPI_ISL_643430	2020-10-29	D614G,K1073N,C1250F	FALSE
EPI_ISL_643448	2020-10-29	S477N,D614G	FALSE
EPI_ISL_643449	2020-10-29	T19K,A222V,A262S,P272L,D614G	FALSE
EPI_ISL_643442	2020-10-29	A222V,D614G,S929T	FALSE
EPI_ISL_643455	2020-10-30	D614G	FALSE
EPI_ISL_643445	2020-10-30	L176F,A222V,D614G	FALSE
EPI_ISL_643457	2020-10-30	P26L,D614G	FALSE
EPI_ISL_643451	2020-10-29	D614G	FALSE
EPI_ISL_643452	2020-10-30	D614G,V687L,L1244F	FALSE
EPI_ISL_643459	2020-10-29	T19K,A222V,A262S,P272L,D614G	FALSE
EPI_ISL_643454	2020-10-29	D614G	FALSE
EPI_ISL_643460	2020-10-30	D614G,D839Y	FALSE
EPI_ISL_643464	2020-10-31	A222V,D614G,A846S,E1195Q	FALSE
EPI_ISL_643461	2020-10-29	L18F,A222V,D614G	FALSE
EPI_ISL_643456	2020-10-30	D614G,D1260Y	FALSE
EPI_ISL_643470	2020-10-29	D614G	FALSE
EPI_ISL_643471	2020-10-29	L18F,A222V,D614G	FALSE
EPI_ISL_643462	2020-10-29	D614G	FALSE
EPI_ISL_643467	2020-10-29	T19K,A222V,A262S,P272L,D614G	FALSE
EPI_ISL_643463	2020-10-30	L18F,G181V,N439K,D614G	FALSE
EPI_ISL_643465	2020-10-30	L18F,A222V,D614G	FALSE
EPI_ISL_643468	2020-10-30	A222V,D614G	FALSE
EPI_ISL_643476	2020-10-30	S477N,D614G	FALSE
EPI_ISL_643466	2020-10-30	N439K,D614G	FALSE
EPI_ISL_643473	2020-10-30	R21I,D614G	FALSE
EPI_ISL_643477	2020-10-29	L18F,A222V,D614G	FALSE
EPI_ISL_643474	2020-10-29	A222V,A262S,P272L,D614G	FALSE
EPI_ISL_643495	2020-10-29	A222V,D614G	FALSE
EPI_ISL_643469	2020-10-30	L18F,A222V,D614G	FALSE
EPI_ISL_643491	2020-10-29	T19K,A222V,A262S,P272L,D614G	FALSE
EPI_ISL_643494	2020-10-29	D614G,K1073N,C1250F	FALSE
EPI_ISL_643499	2020-10-29	delH69V70,N439K,D614G	FALSE
EPI_ISL_643478	2020-10-29	D614G	FALSE
EPI_ISL_643479	2020-10-30	A222V,A262S,P272L,D614G	FALSE
EPI_ISL_643496	2020-10-30	L5F,A222V,D574Y,D614G,H655Y	FALSE
EPI_ISL_643498	2020-10-29	A222V,D614G	FALSE
EPI_ISL_643490	2020-10-30	A222V,E583D,D614G	FALSE
EPI_ISL_643493	2020-10-30	A222V,E583D,D614G	FALSE
EPI_ISL_643492	2020-10-29	L18F,A222V,D614G	FALSE
EPI_ISL_643497	2020-10-30	L18F,A222V,D614G	FALSE
EPI_ISL_650679	2020-10-29	A222V,D614G	FALSE
EPI_ISL_650698	2020-10-23	D614G	FALSE
EPI_ISL_650674	2020-10-26	R78M,A222V,D614G	FALSE
EPI_ISL_650675	2020-10-24	delH69V70,N439K,D614G	FALSE
EPI_ISL_650682	2020-10-28	R21I,D614G	FALSE
EPI_ISL_650676	2020-10-24	A222V,D614G	FALSE
EPI_ISL_659015	2020-11-01	A222V,E583D,D614G	FALSE
EPI_ISL_650697	2020-10-23	L18F,A222V,D614G,Q957H	FALSE
EPI_ISL_659016	2020-11-01	A222V,D614G,T778I	FALSE
EPI_ISL_650691	2020-10-30	D614G	FALSE
EPI_ISL_659010	2020-11-01	T22I,T385I,L452R,D614G	FALSE
EPI_ISL_650699	2020-10-24	A222V,D614G	FALSE
EPI_ISL_659024	2020-10-31	D614G	FALSE
EPI_ISL_650678	2020-10-26	R78M,A222V,D614G	FALSE
EPI_ISL_659027	2020-11-01	A222V,D614G	FALSE
EPI_ISL_659020	2020-11-01	L18F,A222V,D614G	FALSE
EPI_ISL_659030	2020-11-01	L18F,A222V,D614G	FALSE
EPI_ISL_659042	2020-11-01	P26L,D614G	FALSE
EPI_ISL_659035	2020-11-01	A222V,D614G	FALSE
EPI_ISL_659046	2020-11-01	A222V,D614G,L1203F	FALSE
EPI_ISL_659029	2020-11-01	D614G	FALSE
EPI_ISL_659012	2020-11-01	L18F,A222V,D614G	FALSE
EPI_ISL_659038	2020-11-01	D614G	FALSE
EPI_ISL_659039	2020-11-01	D614G	FALSE
EPI_ISL_659052	2020-11-01	A222V,D614G	FALSE
EPI_ISL_659031	2020-11-01	D614G	FALSE
EPI_ISL_659047	2020-11-01	D614G,P681H	FALSE
EPI_ISL_659036	2020-11-01	A222V,D614G	FALSE
EPI_ISL_659043	2020-11-01	D614G	FALSE
EPI_ISL_659066	2020-11-01	A222V,D614G	FALSE
EPI_ISL_659044	2020-11-01	A222V,D614G	FALSE
EPI_ISL_659051	2020-11-01	L5F,L18F,A222V,D614G	FALSE
EPI_ISL_659049	2020-10-31	A222V,D614G	FALSE
EPI_ISL_659061	2020-11-01	L18F,A222V,D614G	FALSE
EPI_ISL_659058	2020-11-01	A222V,E583D,D614G	FALSE
EPI_ISL_659048	2020-11-01	A67V,A222V,D614G	FALSE
EPI_ISL_659055	2020-11-01	L18F,A222V,D614G	FALSE
EPI_ISL_659062	2020-11-01	L18F,A222V,Q613H,D614G	FALSE
EPI_ISL_659059	2020-11-01	S155N,A222V,D614G	FALSE
EPI_ISL_659063	2020-11-01	A222V,D614G	FALSE
EPI_ISL_659060	2020-10-31	L18F,A222V,D614G	FALSE
EPI_ISL_659068	2020-11-01	D614G	FALSE
EPI_ISL_659064	2020-11-01	L18F,A222V,D614G	FALSE
EPI_ISL_659065	2020-11-01	A222V,D614G	FALSE
EPI_ISL_659069	2020-11-01	L18F,A222V,D614G	FALSE
EPI_ISL_660020	2020-10-31	L18F,A222V,D614G	FALSE
EPI_ISL_662659	2020-10-30	L18F,A222V,D614G	FALSE
EPI_ISL_662656	2020-10-30	L18F,A222V,D614G	FALSE
EPI_ISL_662655	2020-10-29	A222V,D614G	FALSE
EPI_ISL_662657	2020-10-30	D614G,A1020S	FALSE
EPI_ISL_662664	2020-10-29	S254F,D614G	FALSE
EPI_ISL_662658	2020-10-29	A222V,D614G	FALSE
EPI_ISL_662663	2020-10-30	D614G	FALSE
EPI_ISL_662660	2020-10-29	L176F,A222V,D614G,D1146H	FALSE
EPI_ISL_662661	2020-10-29	A222V,D614G,D1163Y	FALSE
EPI_ISL_662670	2020-10-28	A222V,A575S,D614G	FALSE
EPI_ISL_662662	2020-10-30	L18F,A222V,D614G	FALSE
EPI_ISL_662671	2020-10-29	D614G	FALSE
EPI_ISL_662668	2020-10-30	A222V,D614G,D1163Y,G1167V	FALSE
EPI_ISL_662672	2020-10-29	S255F,D614G,K1073N	FALSE
EPI_ISL_662667	2020-10-29	P26L,D614G	FALSE
EPI_ISL_662673	2020-10-30	L18F,A222V,D614G	FALSE
EPI_ISL_662666	2020-10-29	L18F,A222V,D614G	FALSE
EPI_ISL_662669	2020-10-29	A222V,E583D,D614G	FALSE
EPI_ISL_662674	2020-10-29	A222V,D614G	FALSE
EPI_ISL_662676	2020-10-29	L18F,A222V,S256L,D614G	FALSE
EPI_ISL_662680	2020-10-29	L18F,A222V,T259I,D614G	FALSE
EPI_ISL_662684	2020-10-29	A222V,A262S,P272L,D614G	FALSE
EPI_ISL_662677	2020-10-30	L18F,A222V,D614G	FALSE
EPI_ISL_662675	2020-10-30	L18F,A222V,D614G	FALSE
EPI_ISL_662681	2020-10-29	A222V,D614G	FALSE
EPI_ISL_662678	2020-10-29	H146Y,D614G	FALSE
EPI_ISL_662682	2020-10-29	L18F,A222V,D614G	FALSE
EPI_ISL_662686	2020-10-29	H146Y,D614G,V1122L	FALSE
EPI_ISL_662683	2020-10-30	L18F,T33I,A222V,D614G	FALSE
EPI_ISL_662691	2020-10-30	D614G	FALSE
EPI_ISL_662689	2020-10-29	A222V,D614G	FALSE
EPI_ISL_662685	2020-10-29	D80Y,D614G	FALSE
EPI_ISL_662690	2020-10-29	A222V,D614G	FALSE
EPI_ISL_662693	2020-10-30	L18F,A222V,D614G	FALSE
EPI_ISL_662695	2020-10-30	A222V,D614G	FALSE
EPI_ISL_662692	2020-10-29	D614G	FALSE
EPI_ISL_662696	2020-10-29	A222V,E583D,D614G	FALSE
EPI_ISL_662698	2020-10-29	A222V,D614G	FALSE
EPI_ISL_679466	2020-10-28	S477N,D614G	FALSE
EPI_ISL_662699	2020-10-29	D614G	FALSE
EPI_ISL_662688	2020-10-29	D614G,T723I	FALSE
EPI_ISL_679475	2020-11-01	D614G	FALSE
EPI_ISL_679479	2020-10-31	A222V,E583D,D614G	FALSE
EPI_ISL_679476	2020-11-01	A222V,E583D,D614G	FALSE
EPI_ISL_662697	2020-10-29	D614G	FALSE
EPI_ISL_705502	2020-10-28	S477N,D614G,H655Y	FALSE
EPI_ISL_662694	2020-10-29	D614G	FALSE
EPI_ISL_724673	2020-11-01	A222V,D614G	FALSE
EPI_ISL_705548	2020-10-29	A222V,A262S,P272L,D614G	FALSE
EPI_ISL_705550	2020-10-26	D614G	FALSE
EPI_ISL_705547	2020-10-28	A222V,D614G	FALSE
EPI_ISL_679474	2020-11-01	A222V,D614G,D1163Y,G1167V	FALSE
EPI_ISL_705540	2020-10-23	L18F,A222V,D614G	FALSE
EPI_ISL_705544	2020-10-26	A222V,D614G	FALSE
EPI_ISL_705546	2020-10-26	D614G	FALSE
EPI_ISL_839982	2020-10-25	A222V,D614G	FALSE
EPI_ISL_819451	2020-10-24	A222V,D614G	FALSE
EPI_ISL_819453	2020-10-26	D614G	FALSE
EPI_ISL_705526	2020-11-01	A222V,A262S,P272L,D614G,delA942S943A944L945,A1020S	FALSE
EPI_ISL_839985	2020-10-31	L18F,A222V,D614G	FALSE
EPI_ISL_839984	2020-10-26	A222V,D614G	FALSE
EPI_ISL_624203	2020-10-22	R21I,D614G	FALSE
EPI_ISL_839983	2020-10-26	A222V,D614G	FALSE
EPI_ISL_624202	2020-10-22	L18F,A222V,D614G	FALSE
EPI_ISL_624205	2020-10-22	D614G	FALSE
EPI_ISL_624204	2020-10-22	S477N,D614G	FALSE
EPI_ISL_624209	2020-10-22	A222V,D614G	FALSE
EPI_ISL_819454	2020-10-31	D614G	FALSE
EPI_ISL_624200	2020-10-22	D614G	FALSE
EPI_ISL_624201	2020-10-22	L18F,A222V,D614G,D1259Y	FALSE
EPI_ISL_624210	2020-10-22	L18F,D215H,A222V,D614G	FALSE
EPI_ISL_624207	2020-10-22	L18F,A222V,D614G	FALSE
EPI_ISL_624215	2020-10-22	D614G	FALSE
EPI_ISL_624213	2020-10-22	A222V,D614G	FALSE
EPI_ISL_624214	2020-10-22	A222V,D614G	FALSE
EPI_ISL_624216	2020-10-22	D614G	FALSE
EPI_ISL_624211	2020-10-22	A222V,D614G	FALSE
EPI_ISL_624225	2020-10-22	L18F,A222V,D614G,T859I	FALSE
EPI_ISL_624218	2020-10-22	S255F,D614G,K1073N	FALSE
EPI_ISL_624217	2020-10-22	L18F,A222V,D614G	FALSE
EPI_ISL_624222	2020-10-22	D614G	FALSE
EPI_ISL_624220	2020-10-22	L18F,A222V,D614G	FALSE
EPI_ISL_624212	2020-10-22	S255F,D614G,K1073N	FALSE
EPI_ISL_624219	2020-10-22	L18F,A222V,D614G	FALSE
EPI_ISL_624223	2020-10-22	L18F,A222V,D614G	FALSE
EPI_ISL_624226	2020-10-22	A222V,D614G	FALSE
EPI_ISL_624227	2020-10-22	L5F,L18F,A222V,D614G	FALSE
EPI_ISL_624224	2020-10-22	A222V,E583D,D614G	FALSE
EPI_ISL_624228	2020-10-22	P26L,D614G	FALSE
EPI_ISL_624235	2020-10-22	L18F,A222V,D614G	FALSE
EPI_ISL_624233	2020-10-22	L18F,A222V,D614G	FALSE
EPI_ISL_624236	2020-10-22	D614G	FALSE
EPI_ISL_624240	2020-10-22	A222V,D614G	FALSE
EPI_ISL_624238	2020-10-22	D614G	FALSE
EPI_ISL_624237	2020-10-22	L18F,A222V,D614G	FALSE
EPI_ISL_624245	2020-10-22	L18F,A222V,D614G,P1162L	FALSE
EPI_ISL_624229	2020-10-22	L18F,A222V,D614G	FALSE
EPI_ISL_624242	2020-10-22	L18F,A222V,D614G	FALSE
EPI_ISL_624246	2020-10-22	L18F,A222V,D614G	FALSE
EPI_ISL_624251	2020-10-22	A222V,E583D,D614G	FALSE
EPI_ISL_624239	2020-10-22	A222V,D614G	FALSE
EPI_ISL_624249	2020-10-22	L18F,A222V,D253N,D614G	FALSE
EPI_ISL_624248	2020-10-22	L18F,A222V,D614G	FALSE
EPI_ISL_624247	2020-10-22	D80Y,N164T,A222V,A262S,D614G	FALSE
EPI_ISL_624252	2020-10-22	L18F,A222V,D614G	FALSE
EPI_ISL_624250	2020-10-22	A222V,D614G,D1163Y,G1167V	FALSE
EPI_ISL_624258	2020-10-22	A222V,D614G	FALSE
EPI_ISL_624254	2020-10-22	A222V,D614G	FALSE
EPI_ISL_624259	2020-10-22	D614G	FALSE
EPI_ISL_624263	2020-10-22	L18F,A222V,D614G	FALSE
EPI_ISL_624262	2020-10-22	L18F,A222V,D614G,S810L	FALSE
EPI_ISL_624255	2020-10-22	L18F,A222V,S256L,D614G	FALSE
EPI_ISL_624257	2020-10-22	A222V,D614G	FALSE
EPI_ISL_624275	2020-10-22	L18F,A222V,D614G	FALSE
EPI_ISL_624253	2020-10-22	A222V,D614G,G1219V	FALSE
EPI_ISL_624271	2020-10-22	D80Y,D614G,Q677H	FALSE
EPI_ISL_624264	2020-10-22	L18F,A222V,D614G	FALSE
EPI_ISL_624260	2020-10-22	A222V,D614G,D1084G	FALSE
EPI_ISL_624267	2020-10-22	L18F,A222V,D614G	FALSE
EPI_ISL_624272	2020-10-22	A222V,D614G	FALSE
EPI_ISL_624266	2020-10-22	A222V,D614G	FALSE
EPI_ISL_624279	2020-10-22	L18F,A222V,D614G	FALSE
EPI_ISL_624270	2020-10-22	D614G	FALSE
EPI_ISL_624265	2020-10-22	L18F,A222V,D614G	FALSE
EPI_ISL_624273	2020-10-22	S477N,D614G	FALSE
EPI_ISL_624274	2020-10-22	A222V,D614G	FALSE
EPI_ISL_624269	2020-10-22	L18F,A222V,D614G	FALSE
EPI_ISL_624276	2020-10-22	L5F,L176F,A222V,D614G	FALSE
EPI_ISL_624277	2020-10-22	L5F,L141F,A222V,D614G	FALSE
EPI_ISL_624281	2020-10-22	S255F,D614G,K1073N	FALSE
EPI_ISL_624286	2020-10-22	L18F,A222V,D614G	FALSE
EPI_ISL_624282	2020-10-22	D614G	FALSE
EPI_ISL_624293	2020-10-22	A222V,D614G	FALSE
EPI_ISL_624285	2020-10-22	L18F,A222V,D614G,A626S	FALSE
EPI_ISL_624283	2020-10-22	L18F,A222V,D614G	FALSE
EPI_ISL_624292	2020-10-22	L18F,A222V,D614G	FALSE
EPI_ISL_624296	2020-10-22	S477N,D614G	FALSE
EPI_ISL_624288	2020-10-22	D614G	FALSE
EPI_ISL_624298	2020-10-22	L18F,A222V,D614G	FALSE
EPI_ISL_624287	2020-10-22	A222V,D614G	FALSE
EPI_ISL_624294	2020-10-22	A222V,D614G	FALSE
EPI_ISL_624289	2020-10-22	L18F,A222V,D614G,D1146G	FALSE
EPI_ISL_624297	2020-10-22	D614G	FALSE
EPI_ISL_624291	2020-10-22	L18F,A222V,D614G	FALSE
EPI_ISL_624299	2020-10-22	A222V,D614G	FALSE
EPI_ISL_626919	2020-10-27	A222V,D614G	FALSE
EPI_ISL_626878	2020-10-22	M153I,D614G,S691A	FALSE
EPI_ISL_630000	2020-10-26	D614G	FALSE
EPI_ISL_629195	2020-10-22	L18F,A222V,D614G	FALSE
EPI_ISL_630003	2020-10-24	D614G	FALSE
EPI_ISL_626879	2020-10-26	A222V,D614G,S929T	FALSE
EPI_ISL_630001	2020-10-26	A222V,E583D,D614G	FALSE
EPI_ISL_626880	2020-10-22	A222V,D614G	FALSE
EPI_ISL_630004	2020-10-26	A222V,D614G	FALSE
EPI_ISL_633988	2020-10-26	L5F,A222V,N536S,D574Y,D614G,H655Y	FALSE
EPI_ISL_630005	2020-10-24	S477N,D614G	FALSE
EPI_ISL_630031	2020-10-22	A222V,D614G	FALSE
EPI_ISL_630011	2020-10-22	L18F,A222V,D614G	FALSE
EPI_ISL_630032	2020-10-22	L18F,A222V,D614G	FALSE
EPI_ISL_630002	2020-10-24	A222V,D614G	FALSE
EPI_ISL_630006	2020-10-24	L18F,A222V,D614G	FALSE
EPI_ISL_633991	2020-10-26	D614G	FALSE
EPI_ISL_630037	2020-10-22	D614G	FALSE
EPI_ISL_633989	2020-10-26	D614G	FALSE
EPI_ISL_633987	2020-10-26	A222V,D614G	FALSE
EPI_ISL_633997	2020-10-25	L5F,A222V,D574Y,D614G,H655Y	FALSE
EPI_ISL_633992	2020-10-26	L18F,A222V,D614G	FALSE
EPI_ISL_633990	2020-10-25	A222V,D614G	FALSE
EPI_ISL_633993	2020-10-26	L18F,A222V,D614G,E1202Q	FALSE
EPI_ISL_637533	2020-10-30	L18F,A222V,D614G	FALSE
EPI_ISL_637522	2020-10-26	S477N,D614G	FALSE
EPI_ISL_633995	2020-10-26	A222V,D614G	FALSE
EPI_ISL_633996	2020-10-24	A222V,D614G	FALSE
EPI_ISL_637535	2020-10-24	A222V,D614G	FALSE
EPI_ISL_633994	2020-10-24	L18F,A222V,D614G	FALSE
EPI_ISL_637539	2020-10-24	A222V,D614G	FALSE
EPI_ISL_633998	2020-10-26	S477N,D614G	FALSE
EPI_ISL_633999	2020-10-26	A222V,A262S,P272L,D614G	FALSE
EPI_ISL_637523	2020-10-28	A222V,D614G	FALSE
EPI_ISL_637580	2020-10-24	D614G	FALSE
EPI_ISL_638877	2020-10-30	A222V,D614G	FALSE
EPI_ISL_637584	2020-10-28	D614G	FALSE
EPI_ISL_637553	2020-10-24	A222V,D614G	FALSE
EPI_ISL_638881	2020-10-30	L18F,R214L,A222V,D614G	FALSE
EPI_ISL_637540	2020-10-24	A222V,D614G,G1171D	FALSE
EPI_ISL_637550	2020-10-29	L18F,D215H,A222V,D614G	FALSE
EPI_ISL_637585	2020-10-30	D614G	FALSE
EPI_ISL_638886	2020-10-29	D614G	FALSE
EPI_ISL_638880	2020-10-30	S477N,D614G	FALSE
EPI_ISL_643328	2020-10-30	D614G,G769V	FALSE
EPI_ISL_638893	2020-10-30	L18F,A222V,D614G	FALSE
EPI_ISL_638883	2020-10-28	L18F,A222V,D614G	FALSE
EPI_ISL_638884	2020-10-30	L18F,A222V,D614G	FALSE
EPI_ISL_638885	2020-10-29	L18F,A222V,D614G,P1069S	FALSE
EPI_ISL_638879	2020-10-28	L18F,A222V,D614G	FALSE
EPI_ISL_638889	2020-10-30	L18F,A222V,D614G	FALSE
EPI_ISL_638887	2020-10-30	L18F,A222V,D614G	FALSE
EPI_ISL_638891	2020-10-30	D80Y,D614G,Q677H	FALSE
EPI_ISL_643329	2020-10-29	A222V,A262S,P272L,D614G	FALSE
EPI_ISL_643327	2020-10-30	D138H,A222V,N354D,D614G	FALSE
EPI_ISL_638888	2020-10-30	L18F,A222V,D614G	FALSE
EPI_ISL_643326	2020-10-30	A222V,D614G	FALSE
EPI_ISL_643334	2020-10-29	A222V,D614G	FALSE
EPI_ISL_643330	2020-10-27	L18F,A222V,D614G	FALSE
EPI_ISL_643331	2020-10-29	M153I,D614G,T723I	FALSE
EPI_ISL_643333	2020-10-30	A222V,A262S,P272L,D614G	FALSE
EPI_ISL_643332	2020-10-30	D614G	FALSE
EPI_ISL_643337	2020-10-29	L176F,A222V,D614G	FALSE
EPI_ISL_643335	2020-10-30	A222V,A262S,D614G	FALSE
EPI_ISL_643336	2020-10-30	L18F,A222V,D614G	FALSE
EPI_ISL_643339	2020-10-29	D614G	FALSE
EPI_ISL_643485	2020-10-29	D198G,K558N,D614G	FALSE
EPI_ISL_643340	2020-10-30	L18F,A222V,D614G	FALSE
EPI_ISL_643342	2020-10-30	D614G	FALSE
EPI_ISL_643480	2020-10-29	A222V,D614G	FALSE
EPI_ISL_643345	2020-10-30	L5F,A222V,D574Y,D614G,H655Y	FALSE
EPI_ISL_643344	2020-10-30	L18F,A222V,D614G	FALSE
EPI_ISL_643347	2020-10-31	A222V,D614G	FALSE
EPI_ISL_643482	2020-10-29	A222V,A262S,P272L,D614G	FALSE
EPI_ISL_643343	2020-10-30	D614G	FALSE
EPI_ISL_643484	2020-10-29	A222V,E583D,D614G	FALSE
EPI_ISL_643346	2020-10-30	A222V,D614G,G639S	FALSE
EPI_ISL_643481	2020-10-29	R21K,A222V,D614G,D1163Y,G1167V	FALSE
EPI_ISL_643488	2020-10-29	L18F,D215H,A222V,D614G	FALSE
EPI_ISL_645996	2020-10-31	L18F,A222V,D614G	FALSE
EPI_ISL_645966	2020-11-01	L18F,A222V,D614G	FALSE
EPI_ISL_643483	2020-10-30	D614G	FALSE
EPI_ISL_643487	2020-10-30	A222V,D614G,D1163Y,G1167V	FALSE
EPI_ISL_643489	2020-10-29	L18F,A222V,D614G	FALSE
EPI_ISL_645997	2020-11-01	L18F,A222V,D614G	FALSE
EPI_ISL_645969	2020-11-01	A222V,D614G	FALSE
EPI_ISL_645968	2020-11-01	R190M,D614G	FALSE
EPI_ISL_645990	2020-11-01	L18F,A222V,D614G	FALSE
EPI_ISL_643486	2020-10-30	L176F,A222V,D614G	FALSE
EPI_ISL_645999	2020-11-01	P26S,A222V,D614G,A688V	FALSE
EPI_ISL_645988	2020-11-01	D614G,S939F	FALSE
EPI_ISL_649551	2020-10-24	L18F,A222V,D614G	FALSE
EPI_ISL_645967	2020-11-01	L18F,A222V,D614G	FALSE
EPI_ISL_649550	2020-10-23	N540S,D614G,D1259Y	FALSE
EPI_ISL_645994	2020-11-01	I210del,D614G,T859N,S939F	FALSE
EPI_ISL_649548	2020-10-24	D80Y,N164T,A222V,A262S,P384L,D614G	FALSE
EPI_ISL_650553	2020-10-24	delH69V70,N439K,D614G	FALSE
EPI_ISL_649555	2020-10-23	D614G	FALSE
EPI_ISL_650554	2020-10-24	A222V,D614G,S929T	FALSE
EPI_ISL_650545	2020-10-29	D614G	FALSE
EPI_ISL_649553	2020-10-24	A222V,D614G	FALSE
EPI_ISL_650515	2020-10-23	A222V,D614G	FALSE
EPI_ISL_650580	2020-10-31	delH69V70,D614G,A623V,K1073E	FALSE
EPI_ISL_650537	2020-10-23	A222V,D614G	FALSE
EPI_ISL_650532	2020-10-22	L18F,A222V,D614G,A1174V	FALSE
EPI_ISL_650562	2020-10-28	R21I,D614G	FALSE
EPI_ISL_650578	2020-10-22	M153I,D614G,S691A	FALSE
EPI_ISL_650573	2020-10-24	D614G	FALSE
EPI_ISL_650589	2020-10-24	A222V,A262S,P272L,D614G	FALSE
EPI_ISL_650591	2020-10-24	A222V,A262S,P272L,D614G	FALSE
EPI_ISL_650592	2020-10-24	R21I,D614G	FALSE
EPI_ISL_673200	2020-10-30	N439K,D614G,A688V	FALSE
EPI_ISL_650590	2020-10-24	D614G	FALSE
EPI_ISL_673204	2020-10-30	L18F,A222V,D614G	FALSE
EPI_ISL_673202	2020-10-30	L18F,A222V,D614G	FALSE
EPI_ISL_650593	2020-10-24	A222V,D614G	FALSE
EPI_ISL_650596	2020-10-29	D138H,A222V,D614G	FALSE
EPI_ISL_650595	2020-10-24	L18F,A222V,D614G	FALSE
EPI_ISL_673203	2020-10-29	V3G,L5F,D614G	FALSE
EPI_ISL_673206	2020-10-31	A222V,D614G	FALSE
EPI_ISL_673205	2020-10-29	D614G	FALSE
EPI_ISL_673208	2020-10-30	A222V,D614G	FALSE
EPI_ISL_673201	2020-10-30	L18F,A222V,D614G	FALSE
EPI_ISL_673212	2020-10-29	D614G	FALSE
EPI_ISL_673210	2020-10-31	delH69V70,N439K,D614G	FALSE
EPI_ISL_673222	2020-10-29	L18F,D215H,A222V,D614G	FALSE
EPI_ISL_673209	2020-10-29	L18F,A222V,D614G	FALSE
EPI_ISL_673211	2020-10-29	L18F,A222V,D614G	FALSE
EPI_ISL_673207	2020-10-30	D614G	FALSE
EPI_ISL_673215	2020-10-30	D80Y,N164T,A222V,A262S,D614G	FALSE
EPI_ISL_673217	2020-10-30	A222V,D614G	FALSE
EPI_ISL_673218	2020-10-31	A222V,D614G	FALSE
EPI_ISL_673214	2020-10-30	A222V,D614G	FALSE
EPI_ISL_673219	2020-10-29	A222V,D614G,S929T	FALSE
EPI_ISL_673220	2020-10-29	L18F,A222V,D614G	FALSE
EPI_ISL_673221	2020-10-30	L18F,A222V,D614G	FALSE
EPI_ISL_673213	2020-10-30	A222V,E583D,D614G	FALSE
EPI_ISL_673226	2020-10-30	D614G	FALSE
EPI_ISL_673223	2020-10-29	R102I,D614G	FALSE
EPI_ISL_673229	2020-10-31	L5F,L18F,A222V,D614G	FALSE
EPI_ISL_673225	2020-10-30	A222V,D614G	FALSE
EPI_ISL_673234	2020-10-29	A222V,D614G	FALSE
EPI_ISL_673216	2020-10-29	D138H,A222V,N354D,D614G	FALSE
EPI_ISL_673227	2020-10-31	L18F,A222V,D614G	FALSE
EPI_ISL_673232	2020-10-30	G261V,D614G	FALSE
EPI_ISL_673231	2020-10-30	L18F,A222V,D614G	FALSE
EPI_ISL_673224	2020-10-30	D614G	FALSE
EPI_ISL_673228	2020-10-29	L18F,A222V,D614G	FALSE
EPI_ISL_724725	2020-11-01	L18F,A222V,D614G	FALSE
EPI_ISL_673230	2020-10-30	L18F,A222V,D614G,A942S	FALSE
EPI_ISL_673233	2020-10-29	A222V,D253G,D614G	FALSE
EPI_ISL_626816	2020-10-29	S161Y,A222V,D614G	FALSE
EPI_ISL_705538	2020-10-23	L18F,T51I,A222V,D614G	FALSE
EPI_ISL_679390	2020-10-27	L18F,A222V,D614G	FALSE
EPI_ISL_630017	2020-10-22	L18F,A222V,D614G	FALSE
EPI_ISL_724719	2020-11-01	L176F,A222V,D614G	FALSE
EPI_ISL_630086	2020-10-22	A222V,D614G	FALSE
EPI_ISL_679391	2020-10-27	A222V,D614G,T1231P	FALSE
EPI_ISL_724705	2020-11-01	D614G,K1205N	FALSE
EPI_ISL_630057	2020-10-22	A222V,D614G	FALSE
EPI_ISL_630040	2020-10-22	D614G,V1122L	FALSE
EPI_ISL_630023	2020-10-22	D614G	FALSE
EPI_ISL_630024	2020-10-22	A222V,E583D,D614G	FALSE
EPI_ISL_630080	2020-10-22	R21I,D614G	FALSE
EPI_ISL_630044	2020-10-22	A222V,A262S,P272L,D614G	FALSE
EPI_ISL_630038	2020-10-22	N439K,D614G	FALSE
EPI_ISL_630047	2020-10-22	A222V,D614G	FALSE
EPI_ISL_630050	2020-10-22	A222V,D614G,M1229T	FALSE
EPI_ISL_630070	2020-10-22	L176F,A222V,T547I,D614G	FALSE
EPI_ISL_630067	2020-10-22	A222V,D614G	FALSE
EPI_ISL_630055	2020-10-22	M153I,D614G,T723I	FALSE
EPI_ISL_630081	2020-10-22	T19K,A222V,A262S,P272L,D614G	FALSE
EPI_ISL_630091	2020-10-22	A222V,D614G	FALSE
EPI_ISL_630092	2020-10-22	D614G,C1254F	FALSE
EPI_ISL_630075	2020-10-22	A222V,D614G	FALSE
EPI_ISL_630093	2020-10-22	A222V,A262S,P272L,D614G	FALSE
EPI_ISL_633943	2020-10-26	L18F,A222V,D614G	FALSE
EPI_ISL_630094	2020-10-22	S255F,D614G,K1073N	FALSE
EPI_ISL_630096	2020-10-22	D614G	FALSE
EPI_ISL_633944	2020-10-26	L18F,A222V,D614G,E1202Q	FALSE
EPI_ISL_633947	2020-10-23	D614G	FALSE
EPI_ISL_633945	2020-10-26	S477N,D614G	FALSE
EPI_ISL_633949	2020-10-26	L5F,L176F,A222V,D614G	FALSE
EPI_ISL_633950	2020-10-27	L18F,A222V,D614G	FALSE
EPI_ISL_633958	2020-10-24	A222V,D614G,D1163Y,G1167V	FALSE
EPI_ISL_633951	2020-10-26	L18F,A222V,S256L,D614G	FALSE
EPI_ISL_633948	2020-10-24	L18F,D215H,A222V,D614G	FALSE
EPI_ISL_633953	2020-10-26	A222V,D614G	FALSE
EPI_ISL_633955	2020-10-24	L18F,A222V,D614G	FALSE
EPI_ISL_633952	2020-10-26	D614G	FALSE
EPI_ISL_633964	2020-10-26	L18F,A222V,D614G	FALSE
EPI_ISL_633961	2020-10-26	L18F,A222V,D614G,A647S	FALSE
EPI_ISL_633960	2020-10-27	L18F,A222V,A419S,D614G	FALSE
EPI_ISL_633946	2020-10-26	S477N,D614G	FALSE
EPI_ISL_633956	2020-10-26	D614G	FALSE
EPI_ISL_633957	2020-10-27	L18F,A222V,D614G	FALSE
EPI_ISL_633962	2020-10-25	A222V,D614G,S711F	FALSE
EPI_ISL_633954	2020-10-26	L18F,H146Y,A222V,D614G	FALSE
EPI_ISL_633963	2020-10-26	D614G	FALSE
EPI_ISL_633970	2020-10-26	A222V,D614G,A688V	FALSE
EPI_ISL_633974	2020-10-26	A222V,D614G	FALSE
EPI_ISL_633965	2020-10-26	L18F,R214L,A222V,D614G	FALSE
EPI_ISL_633969	2020-10-26	A222V,D614G	FALSE
EPI_ISL_633971	2020-10-26	A222V,D614G,P1162R	FALSE
EPI_ISL_633959	2020-10-26	S477N,D614G	FALSE
EPI_ISL_633967	2020-10-24	D614G	FALSE
EPI_ISL_633968	2020-10-26	L18F,A222V,D614G	FALSE
EPI_ISL_633976	2020-10-26	L18F,A222V,D614G,A871S	FALSE
EPI_ISL_633972	2020-10-26	D614G	FALSE
EPI_ISL_633966	2020-10-26	D614G	FALSE
EPI_ISL_633977	2020-10-26	A222V,D614G	FALSE
EPI_ISL_633975	2020-10-26	S13I,D614G	FALSE
EPI_ISL_633973	2020-10-26	L5F,L18F,A222V,D614G	FALSE
EPI_ISL_633978	2020-10-26	D614G	FALSE
EPI_ISL_633980	2020-10-25	L18F,Q23H,A222V,D614G	FALSE
EPI_ISL_633982	2020-10-26	S255F,D614G,K1073N	FALSE
EPI_ISL_637505	2020-10-24	S477N,D614G,H655Y	FALSE
EPI_ISL_633983	2020-10-26	delH69V70,N439K,D614G	FALSE
EPI_ISL_633979	2020-10-24	L18F,A222V,D614G	FALSE
EPI_ISL_633986	2020-10-26	D614G	FALSE
EPI_ISL_633984	2020-10-24	D614G,A1020S	FALSE
EPI_ISL_633981	2020-10-26	A222V,D614G	FALSE
EPI_ISL_643319	2020-10-30	S477N,G482S,Q613H,D614G,H655Y,A871S	FALSE
EPI_ISL_643315	2020-10-30	P26S,A222V,D614G,A688V	FALSE
EPI_ISL_643316	2020-10-30	L18F,A222V,D614G	FALSE
EPI_ISL_643317	2020-10-30	R190M,D614G	FALSE
EPI_ISL_637506	2020-10-24	S477N,L517F,D614G,H655Y	FALSE
EPI_ISL_643318	2020-10-30	delH69V70,N439K,D614G	FALSE
EPI_ISL_642074	2020-11-01	L18F,A222V,D614G	FALSE
EPI_ISL_643323	2020-10-30	A222V,D614G,N960K	FALSE
EPI_ISL_643325	2020-10-29	L18F,D215H,A222V,D614G	FALSE
EPI_ISL_643321	2020-10-30	D614G,K1073N,C1250F	FALSE
EPI_ISL_633985	2020-10-25	A222V,D614G	FALSE
EPI_ISL_642069	2020-10-31	S255F,D614G	FALSE
EPI_ISL_643324	2020-10-29	A222V,D614G	FALSE
EPI_ISL_643349	2020-10-29	A222V,D614G	FALSE
EPI_ISL_643322	2020-10-29	A222V,D614G,D1163Y,G1167V	FALSE
EPI_ISL_643320	2020-10-30	S477N,D614G,H655Y	FALSE
EPI_ISL_642018	2020-10-31	A222V,D614G,D1163Y,G1167V	FALSE
EPI_ISL_643348	2020-10-31	I210del,D614G,T859N	FALSE
EPI_ISL_643352	2020-10-29	A222V,D614G	FALSE
EPI_ISL_643350	2020-10-29	A222V,A262S,P272L,D614G	FALSE
EPI_ISL_643351	2020-10-29	L18F,A222V,D614G	FALSE
EPI_ISL_643354	2020-10-30	L18F,A222V,D614G	FALSE
EPI_ISL_643358	2020-10-30	A222V,E583D,D614G	FALSE
EPI_ISL_643353	2020-10-29	N439K,D614G	FALSE
EPI_ISL_643371	2020-10-30	L18F,A222V,D614G	FALSE
EPI_ISL_643355	2020-10-29	A222V,D614G	FALSE
EPI_ISL_643359	2020-10-30	L18F,A222V,D614G	FALSE
EPI_ISL_643370	2020-10-29	A222V,D614G,Y1272H	FALSE
EPI_ISL_643374	2020-10-29	S477N,D614G	FALSE
EPI_ISL_643373	2020-10-30	A222V,D614G,S929T	FALSE
EPI_ISL_643357	2020-10-30	N439K,D614G	FALSE
EPI_ISL_643375	2020-10-29	D614G	FALSE
EPI_ISL_643376	2020-10-29	L176F,A222V,D614G	FALSE
EPI_ISL_643379	2020-10-30	L18F,A222V,D614G	FALSE
EPI_ISL_643372	2020-10-29	A222V,D614G	FALSE
EPI_ISL_643385	2020-10-30	P26L,D614G	FALSE
EPI_ISL_643381	2020-10-30	A222V,D614G	FALSE
EPI_ISL_643380	2020-10-29	L18F,A222V,D614G	FALSE
EPI_ISL_643377	2020-10-30	L18F,A222V,D614G	FALSE
EPI_ISL_643383	2020-10-29	L18F,A222V,D614G	FALSE
EPI_ISL_643382	2020-10-29	D614G	FALSE
EPI_ISL_643391	2020-10-29	D614G	FALSE
EPI_ISL_643384	2020-10-30	S477N,D614G,H655Y	FALSE
EPI_ISL_643389	2020-10-29	A222V,D614G	FALSE
EPI_ISL_643386	2020-10-29	D614G	FALSE
EPI_ISL_643388	2020-10-30	A222V,D614G	FALSE
EPI_ISL_643387	2020-10-30	A222V,D614G	FALSE
EPI_ISL_643393	2020-10-29	T95I,A222V,A262S,P272L,D614G	FALSE
EPI_ISL_643390	2020-10-30	S477N,D614G,H655Y	FALSE
EPI_ISL_643395	2020-10-30	L18F,A222V,D614G	FALSE
EPI_ISL_645922	2020-11-01	L18F,H49Y,A222V,D614G	FALSE
EPI_ISL_643392	2020-10-29	D614G	FALSE
EPI_ISL_643399	2020-10-29	A222V,E583D,D614G	FALSE
EPI_ISL_643397	2020-10-30	S477N,D614G	FALSE
EPI_ISL_643396	2020-10-29	A222V,D614G	FALSE
EPI_ISL_645933	2020-11-01	L18F,A222V,D614G	FALSE
EPI_ISL_643398	2020-10-30	L18F,A222V,D614G	FALSE
EPI_ISL_645930	2020-11-01	L18F,A222V,D614G	FALSE
EPI_ISL_645924	2020-11-01	D614G,T723I	FALSE
EPI_ISL_645929	2020-11-01	D614G	FALSE
EPI_ISL_645932	2020-11-01	L18F,A222V,D614G	FALSE
EPI_ISL_645936	2020-11-01	L18F,A222V,D614G	FALSE
EPI_ISL_645934	2020-11-01	L18F,A222V,D614G	FALSE
EPI_ISL_645931	2020-11-01	A222V,D614G	FALSE
EPI_ISL_645938	2020-10-31	L18F,A222V,D614G,P1069S	FALSE
EPI_ISL_645928	2020-11-01	L18F,A222V,D614G	FALSE
EPI_ISL_645939	2020-10-31	L5F,L18F,A222V,D614G	FALSE
EPI_ISL_645941	2020-11-01	D614G,A688V	FALSE
EPI_ISL_645937	2020-11-01	A222V,D614G,A694F	FALSE
EPI_ISL_645940	2020-11-01	L18F,A222V,D614G	FALSE
EPI_ISL_645945	2020-11-01	D614G	FALSE
EPI_ISL_645942	2020-11-01	L18F,A222V,D614G	FALSE
EPI_ISL_645943	2020-11-01	delH69V70,N439K,D614G	FALSE
EPI_ISL_645947	2020-11-01	A222V,D614G	FALSE
EPI_ISL_645946	2020-11-01	L176F,A222V,D427Y,D614G	FALSE
EPI_ISL_645951	2020-11-01	L5F,D614G,D1260E	FALSE
EPI_ISL_645948	2020-10-31	L18F,A222V,D614G	FALSE
EPI_ISL_645944	2020-11-01	S221L,D614G	FALSE
EPI_ISL_645953	2020-11-01	D614G	FALSE
EPI_ISL_645964	2020-10-31	L18F,A222V,D614G,P1069S,R1107M	FALSE
EPI_ISL_645952	2020-11-01	L18F,A222V,D614G	FALSE
EPI_ISL_645954	2020-11-01	L5F,delH69V70,N439K,D614G	FALSE
EPI_ISL_645971	2020-11-01	A222V,D614G	FALSE
EPI_ISL_645959	2020-11-01	D614G	FALSE
EPI_ISL_645957	2020-11-01	D614G	FALSE
EPI_ISL_645965	2020-10-31	P26S,A222V,D614G,A688V	FALSE
EPI_ISL_645973	2020-11-01	L18F,D215H,A222V,D614G	FALSE
EPI_ISL_645956	2020-11-01	A222V,D614G,P809L	FALSE
EPI_ISL_645976	2020-11-01	L18F,A222V,D614G	FALSE
EPI_ISL_645960	2020-11-01	L18F,A222V,D614G	FALSE
EPI_ISL_645975	2020-11-01	L18F,A222V,D614G	FALSE
EPI_ISL_645982	2020-11-01	L18F,A222V,D614G	FALSE
EPI_ISL_645977	2020-11-01	L18F,A222V,D614G	FALSE
EPI_ISL_645978	2020-11-01	L18F,A222V,D614G,T716I	FALSE
EPI_ISL_645955	2020-11-01	D614G	FALSE
EPI_ISL_654001	2020-10-29	A222V,D614G	FALSE
EPI_ISL_645961	2020-11-01	D614G	FALSE
EPI_ISL_645972	2020-10-31	L18F,A222V,D614G	FALSE
EPI_ISL_654004	2020-10-30	A222V,D614G	FALSE
EPI_ISL_645985	2020-11-01	A222V,D614G	FALSE
EPI_ISL_645984	2020-11-01	L18F,A222V,D614G	FALSE
EPI_ISL_645987	2020-11-01	D614G	FALSE
EPI_ISL_645986	2020-11-01	L18F,A222V,D614G	FALSE
EPI_ISL_654013	2020-10-31	L18F,A222V,D614G	FALSE
EPI_ISL_654003	2020-10-30	L18F,A222V,D614G	FALSE
EPI_ISL_666003	2020-10-29	L18F,A222V,D614G	FALSE
EPI_ISL_666005	2020-10-29	D614G	FALSE
EPI_ISL_654002	2020-10-30	L18F,A222V,D614G	FALSE
EPI_ISL_666004	2020-10-29	D614G	FALSE
EPI_ISL_654006	2020-10-30	A222V,D614G	FALSE
EPI_ISL_666006	2020-10-29	L18F,A222V,D614G	FALSE
EPI_ISL_654000	2020-10-29	A222V,E583D,D614G	FALSE
EPI_ISL_666015	2020-10-28	L18F,A222V,D614G	FALSE
EPI_ISL_666008	2020-10-29	L5F,D80Y,N164T,A222V,A262S,D614G	FALSE
EPI_ISL_654005	2020-10-29	L18F,A222V,D614G	FALSE
EPI_ISL_666009	2020-10-30	A222V,D253G,D614G	FALSE
EPI_ISL_666007	2020-10-30	A222V,D614G	FALSE
EPI_ISL_666014	2020-10-29	L18F,A222V,S256L,D614G	FALSE
EPI_ISL_666010	2020-10-29	L18F,A222V,D614G	FALSE
EPI_ISL_666012	2020-10-29	L18F,A222V,D614G	FALSE
EPI_ISL_666013	2020-10-29	A222V,D614G,D1163Y,G1167V	FALSE
EPI_ISL_666017	2020-10-29	L18F,A222V,D614G	FALSE
EPI_ISL_666016	2020-10-29	A222V,D614G	FALSE
EPI_ISL_666011	2020-10-29	L18F,A222V,D614G	FALSE
EPI_ISL_666020	2020-10-30	L18F,A222V,D614G	FALSE
EPI_ISL_666021	2020-10-30	L18F,A222V,D614G	FALSE
EPI_ISL_673151	2020-10-30	A222V,D614G	FALSE
EPI_ISL_666019	2020-10-30	L18F,A222V,D614G	FALSE
EPI_ISL_673148	2020-10-30	L18F,A222V,D614G	FALSE
EPI_ISL_666018	2020-10-30	A222V,D614G	FALSE
EPI_ISL_673150	2020-10-30	A222V,D614G	FALSE
EPI_ISL_673156	2020-10-30	A222V,D614G	FALSE
EPI_ISL_673153	2020-10-31	A222V,D614G	FALSE
EPI_ISL_673152	2020-10-29	A263V,D614G	FALSE
EPI_ISL_673147	2020-10-31	D614G	FALSE
EPI_ISL_673158	2020-10-30	L18F,A222V,D614G	FALSE
EPI_ISL_673160	2020-10-29	delH69V70,L189F,N439K,D614G,V772I,G1219V	FALSE
EPI_ISL_673155	2020-10-29	R78K,Y145del,D614G	FALSE
EPI_ISL_673154	2020-10-30	D614G	FALSE
EPI_ISL_673157	2020-10-29	A222V,E583D,D614G	FALSE
EPI_ISL_673164	2020-10-30	A222V,A262S,P272L,D614G	FALSE
EPI_ISL_673159	2020-10-29	M177I,A222V,D614G,S929T	FALSE
EPI_ISL_673165	2020-10-29	A222V,D614G	FALSE
EPI_ISL_673161	2020-10-30	D614G	FALSE
EPI_ISL_673163	2020-10-29	A222V,D614G	FALSE
EPI_ISL_673162	2020-10-31	A222V,D614G	FALSE
EPI_ISL_673171	2020-10-30	A222V,E583D,D614G	FALSE
EPI_ISL_673173	2020-10-30	D614G	FALSE
EPI_ISL_673168	2020-10-31	R190M,D614G	FALSE
EPI_ISL_673166	2020-10-31	A222V,D614G	FALSE
EPI_ISL_673172	2020-10-29	A222V,R246S,D614G	FALSE
EPI_ISL_673174	2020-10-29	D614G	FALSE
EPI_ISL_673170	2020-10-30	A222V,D614G	FALSE
EPI_ISL_673175	2020-10-31	L18F,A222V,D614G	FALSE
EPI_ISL_673176	2020-10-29	L18F,A222V,D614G	FALSE
EPI_ISL_673169	2020-10-30	L18F,D215H,A222V,D614G	FALSE
EPI_ISL_673178	2020-10-29	L18F,A222V,D614G	FALSE
EPI_ISL_673180	2020-10-30	L18F,A222V,D614G	FALSE
EPI_ISL_673177	2020-10-29	A222V,D614G	FALSE
EPI_ISL_673167	2020-10-31	delH69V70,N439K,D614G	FALSE
EPI_ISL_673188	2020-10-31	A222V,D614G	FALSE
EPI_ISL_673184	2020-10-29	T478R,D614G	FALSE
EPI_ISL_673183	2020-10-29	D614G	FALSE
EPI_ISL_673186	2020-10-29	V3G,L5F,D614G	FALSE
EPI_ISL_673182	2020-10-29	L18F,A222V,D614G	FALSE
EPI_ISL_673185	2020-10-29	L176F,A222V,D614G	FALSE
EPI_ISL_673179	2020-10-29	D614G	FALSE
EPI_ISL_673191	2020-10-29	D614G,V622F	FALSE
EPI_ISL_673181	2020-10-29	A222V,D614G	FALSE
EPI_ISL_673187	2020-10-29	I68T,D614G,V687L	FALSE
EPI_ISL_673193	2020-10-30	L18F,A222V,D614G	FALSE
EPI_ISL_673190	2020-10-29	R21K,A222V,D614G,D1163Y,G1167V	FALSE
EPI_ISL_673199	2020-10-29	A222V,E583D,D614G	FALSE
EPI_ISL_673192	2020-10-29	L18F,A222V,D614G	FALSE
EPI_ISL_673189	2020-10-29	T22I,T385I,L452R,D614G	FALSE
EPI_ISL_673198	2020-10-29	L18F,E96G,A222V,D614G	FALSE
EPI_ISL_703002	2020-11-01	D614G	FALSE
EPI_ISL_673195	2020-10-29	A222V,D614G	FALSE
EPI_ISL_673196	2020-10-31	R190M,D614G	FALSE
EPI_ISL_673197	2020-10-29	L18F,A222V,D614G	FALSE
EPI_ISL_673194	2020-10-29	T19K,A222V,A262S,P272L,D614G	FALSE
EPI_ISL_681657	2020-10-31	S477N,D614G,H655Y	FALSE
EPI_ISL_624102	2020-10-22	D614G,D796Y	FALSE
EPI_ISL_624100	2020-10-22	A222V,D614G	FALSE
EPI_ISL_624103	2020-10-22	D614G	FALSE
EPI_ISL_612192	2020-10-22	A222V,D614G	FALSE
EPI_ISL_624113	2020-10-22	A222V,D614G,D1163Y,G1167V	FALSE
EPI_ISL_624111	2020-10-22	L18F,A222V,D614G	FALSE
EPI_ISL_624101	2020-10-22	L18F,A222V,D614G	FALSE
EPI_ISL_624108	2020-10-22	S255F,D614G,K1073N	FALSE
EPI_ISL_624104	2020-10-22	L18F,A222V,D614G	FALSE
EPI_ISL_681656	2020-10-29	L18F,A222V,D614G	FALSE
EPI_ISL_624115	2020-10-22	A222V,D614G	FALSE
EPI_ISL_624119	2020-10-22	D614G	FALSE
EPI_ISL_624107	2020-10-22	L18F,A222V,D614G	FALSE
EPI_ISL_624109	2020-10-22	D614G	FALSE
EPI_ISL_624110	2020-10-22	L18F,A222V,D614G	FALSE
EPI_ISL_624118	2020-10-22	A222V,D614G,D1163Y,G1167V	FALSE
EPI_ISL_624129	2020-10-22	D614G	FALSE
EPI_ISL_624130	2020-10-22	A222V,D614G	FALSE
EPI_ISL_624120	2020-10-22	A222V,T240I,D614G	FALSE
EPI_ISL_624127	2020-10-22	L18F,A222V,D614G	FALSE
EPI_ISL_624121	2020-10-22	D614G	FALSE
EPI_ISL_624123	2020-10-22	A222V,A262S,P272L,D614G	FALSE
EPI_ISL_624116	2020-10-22	D614G,C1235F	FALSE
EPI_ISL_624124	2020-10-22	A222V,D614G	FALSE
EPI_ISL_624122	2020-10-22	L18F,T33I,A222V,D614G	FALSE
EPI_ISL_624142	2020-10-22	L18F,E96G,A222V,D614G	FALSE
EPI_ISL_624149	2020-10-22	A222V,A262S,D614G	FALSE
EPI_ISL_624133	2020-10-22	V3G,L5F,D614G	FALSE
EPI_ISL_624131	2020-10-22	D614G	FALSE
EPI_ISL_624141	2020-10-22	D614G	FALSE
EPI_ISL_624143	2020-10-22	A222V,D614G	FALSE
EPI_ISL_624144	2020-10-22	A222V,D614G	FALSE
EPI_ISL_624139	2020-10-22	A222V,D614G	FALSE
EPI_ISL_624135	2020-10-22	T323I,D614G,A688V	FALSE
EPI_ISL_624138	2020-10-22	L18F,A222V,D614G	FALSE
EPI_ISL_624151	2020-10-22	D614G,P681L	FALSE
EPI_ISL_624152	2020-10-22	D614G	FALSE
EPI_ISL_624137	2020-10-22	L18F,A222V,D614G	FALSE
EPI_ISL_624155	2020-10-22	A222V,D253G,D614G	FALSE
EPI_ISL_624157	2020-10-22	A222V,D614G	FALSE
EPI_ISL_624150	2020-10-22	D614G	FALSE
EPI_ISL_624154	2020-10-22	L18F,A222V,D614G	FALSE
EPI_ISL_624159	2020-10-22	S255F,D614G,K1073N	FALSE
EPI_ISL_624146	2020-10-22	L18F,A222V,D614G	FALSE
EPI_ISL_624173	2020-10-22	L18F,A222V,D614G	FALSE
EPI_ISL_626740	2020-11-01	L18F,A222V,D614G	FALSE
EPI_ISL_624168	2020-10-22	D614G,T723I	FALSE
EPI_ISL_624167	2020-10-22	A222V,D614G,D1163Y,G1167V	FALSE
EPI_ISL_624156	2020-10-22	D614G,D1084Y	FALSE
EPI_ISL_630066	2020-10-22	D614G	FALSE
EPI_ISL_624171	2020-10-22	L5F,L18F,A222V,D614G	FALSE
EPI_ISL_624178	2020-10-22	L5F,L18F,A222V,D614G	FALSE
EPI_ISL_633902	2020-10-26	D614G	FALSE
EPI_ISL_626778	2020-10-22	M153I,D614G,S691A	FALSE
EPI_ISL_624174	2020-10-22	D614G	FALSE
EPI_ISL_633901	2020-10-26	A222V,D614G	FALSE
EPI_ISL_624175	2020-10-22	S255F,D614G,K1073N	FALSE
EPI_ISL_633903	2020-10-26	L18F,A222V,D614G	FALSE
EPI_ISL_633904	2020-10-26	L18F,A222V,D614G	FALSE
EPI_ISL_633905	2020-10-26	L18F,A222V,D614G	FALSE
EPI_ISL_633906	2020-10-26	L18F,A222V,D614G	FALSE
EPI_ISL_633909	2020-10-26	L5F,L176F,A222V,D614G	FALSE
EPI_ISL_633907	2020-10-26	A27V,D614G	FALSE
EPI_ISL_633910	2020-10-25	A222V,D614G,D1163Y,G1167V	FALSE
EPI_ISL_633908	2020-10-24	S255F,D614G,K1073N	FALSE
EPI_ISL_633913	2020-10-26	A222V,D614G	FALSE
EPI_ISL_633916	2020-10-26	A27V,D614G	FALSE
EPI_ISL_633921	2020-10-24	L18F,A222V,D614G	FALSE
EPI_ISL_633912	2020-10-26	L18F,A222V,D614G	FALSE
EPI_ISL_633911	2020-10-26	L18F,A222V,D614G	FALSE
EPI_ISL_633920	2020-10-26	R21K,A222V,D614G,A846V,D1163Y,G1167V	FALSE
EPI_ISL_633915	2020-10-26	S477N,D614G	FALSE
EPI_ISL_633917	2020-10-26	A222V,D614G	FALSE
EPI_ISL_633914	2020-10-24	A222V,D614G	FALSE
EPI_ISL_633923	2020-10-27	L18F,A222V,D614G	FALSE
EPI_ISL_633926	2020-10-26	D614G	FALSE
EPI_ISL_633922	2020-10-26	L18F,A222V,D614G	FALSE
EPI_ISL_633919	2020-10-26	D614G	FALSE
EPI_ISL_633924	2020-10-23	A222V,D614G	FALSE
EPI_ISL_633929	2020-10-25	L18F,A222V,D614G	FALSE
EPI_ISL_633937	2020-10-25	L18F,A222V,D614G	FALSE
EPI_ISL_633925	2020-10-26	L18F,A222V,D614G	FALSE
EPI_ISL_633928	2020-10-26	L18F,A222V,D614G	FALSE
EPI_ISL_633927	2020-10-26	D614G	FALSE
EPI_ISL_633933	2020-10-26	L18F,A222V,D614G	FALSE
EPI_ISL_633930	2020-10-23	L18F,A222V,D614G	FALSE
EPI_ISL_633938	2020-10-26	L18F,A222V,D614G	FALSE
EPI_ISL_633931	2020-10-26	L18F,A222V,D614G	FALSE
EPI_ISL_633939	2020-10-24	A222V,A262S,P272L,D614G	FALSE
EPI_ISL_633932	2020-10-26	L18F,A222V,D614G	FALSE
EPI_ISL_633940	2020-10-25	L18F,A222V,D614G	FALSE
EPI_ISL_633941	2020-10-26	L18F,H146Y,A222V,D614G	FALSE
EPI_ISL_637409	2020-10-24	S477N,D614G	FALSE
EPI_ISL_633942	2020-10-26	A222V,E583D,D614G	FALSE
EPI_ISL_633936	2020-10-26	A222V,D614G	FALSE
EPI_ISL_637401	2020-10-22	D614G	FALSE
EPI_ISL_637471	2020-10-25	D614G	FALSE
EPI_ISL_642038	2020-10-31	A222V,A262S,D614G	FALSE
EPI_ISL_633935	2020-10-26	L18F,A222V,D614G	FALSE
EPI_ISL_637446	2020-10-28	A222V,D614G	FALSE
EPI_ISL_643363	2020-10-30	delH69V70,N439K,D614G	FALSE
EPI_ISL_643362	2020-10-30	L18F,A222V,D614G	FALSE
EPI_ISL_637470	2020-10-26	A222V,E583D,D614G	FALSE
EPI_ISL_637464	2020-10-24	S477N,D614G,H655Y	FALSE
EPI_ISL_643364	2020-10-29	D614G	FALSE
EPI_ISL_643365	2020-10-29	A222V,D614G	FALSE
EPI_ISL_643368	2020-10-29	D614G	FALSE
EPI_ISL_643361	2020-10-31	A222V,D614G	FALSE
EPI_ISL_643360	2020-10-30	A222V,D614G	FALSE
EPI_ISL_645904	2020-11-01	A222V,D614G	FALSE
EPI_ISL_643367	2020-10-30	N439K,D614G	FALSE
EPI_ISL_645902	2020-11-01	L18F,A222V,S256L,D614G	FALSE
EPI_ISL_645905	2020-11-01	D614G	FALSE
EPI_ISL_645901	2020-10-31	A222V,D614G,P1162S	FALSE
EPI_ISL_643369	2020-10-31	S477N,D614G	FALSE
EPI_ISL_645907	2020-11-01	L5F,A222V,D614G	FALSE
EPI_ISL_645900	2020-11-01	D614G	FALSE
EPI_ISL_645903	2020-11-01	A222V,D614G	FALSE
EPI_ISL_645915	2020-11-01	L18F,A222V,D614G	FALSE
EPI_ISL_645906	2020-11-01	P26S,A222V,D614G,A688V	FALSE
EPI_ISL_645909	2020-11-01	L5F,D614G	FALSE
EPI_ISL_645912	2020-11-01	D614G	FALSE
EPI_ISL_645913	2020-11-01	A222V,D614G	FALSE
EPI_ISL_649486	2020-11-01	D614G	FALSE
EPI_ISL_645916	2020-11-01	L176F,A222V,D614G	FALSE
EPI_ISL_645911	2020-11-01	A222V,D614G,P809L	FALSE
EPI_ISL_645919	2020-11-01	A222V,D614G	FALSE
EPI_ISL_649492	2020-11-01	A222V,D614G,D1163Y,G1167V	FALSE
EPI_ISL_645910	2020-11-01	L18F,A222V,D614G	FALSE
EPI_ISL_649491	2020-11-01	D614G	FALSE
EPI_ISL_654010	2020-10-29	A222V,D614G	FALSE
EPI_ISL_645914	2020-11-01	L18F,A222V,D614G	FALSE
EPI_ISL_649432	2020-10-29	L18F,A222V,D614G	FALSE
EPI_ISL_650423	2020-10-26	D80Y,D614G,Q677H	FALSE
EPI_ISL_645921	2020-11-01	L18F,A222V,D614G	FALSE
EPI_ISL_649490	2020-11-01	L18F,A222V,D614G	FALSE
EPI_ISL_650419	2020-10-23	A222V,D614G	FALSE
EPI_ISL_673100	2020-10-29	L18F,E96G,A222V,D614G	FALSE
EPI_ISL_650425	2020-10-24	A222V,D614G	FALSE
EPI_ISL_650481	2020-10-31	S477N,D614G,H655Y	FALSE
EPI_ISL_649493	2020-11-01	L18F,A222V,D614G	FALSE
EPI_ISL_654014	2020-10-31	A222V,D614G	FALSE
EPI_ISL_654009	2020-10-30	L18F,A222V,D614G	FALSE
EPI_ISL_654011	2020-10-30	A222V,D614G	FALSE
EPI_ISL_673106	2020-10-29	A222V,D614G	FALSE
EPI_ISL_654008	2020-10-30	A222V,E583D,D614G	FALSE
EPI_ISL_654007	2020-10-29	L18F,A222V,D614G	FALSE
EPI_ISL_651717	2020-11-01	A222V,D614G	FALSE
EPI_ISL_673103	2020-10-29	D614G	FALSE
EPI_ISL_654015	2020-10-31	L18F,A222V,D614G	FALSE
EPI_ISL_654012	2020-10-31	A222V,D614G	FALSE
EPI_ISL_673109	2020-10-30	L5F,A222V,D574Y,D614G,H655Y	FALSE
EPI_ISL_673101	2020-10-29	L18F,A222V,D614G	FALSE
EPI_ISL_673107	2020-10-30	S98F,D614G	FALSE
EPI_ISL_673102	2020-10-29	A222V,D614G,S929T	FALSE
EPI_ISL_673108	2020-10-30	L18F,A222V,D614G	FALSE
EPI_ISL_673105	2020-10-29	A222V,D614G	FALSE
EPI_ISL_673117	2020-10-30	A222V,D614G	FALSE
EPI_ISL_673112	2020-10-30	L18F,Q23H,A222V,D614G	FALSE
EPI_ISL_673111	2020-10-30	L18F,D215H,A222V,D614G	FALSE
EPI_ISL_673115	2020-10-29	L18F,A222V,D614G	FALSE
EPI_ISL_673110	2020-10-29	A222V,D614G,S929T	FALSE
EPI_ISL_673114	2020-10-30	A222V,D614G	FALSE
EPI_ISL_673121	2020-10-31	R190M,D614G	FALSE
EPI_ISL_673104	2020-10-29	A222V,D614G	FALSE
EPI_ISL_673113	2020-10-29	L18F,A222V,D614G	FALSE
EPI_ISL_673119	2020-10-30	A222V,D614G	FALSE
EPI_ISL_673118	2020-10-29	A222V,D614G	FALSE
EPI_ISL_673124	2020-10-30	L18F,A222V,D614G	FALSE
EPI_ISL_673126	2020-10-29	D614G	FALSE
EPI_ISL_673120	2020-10-30	A222V,E583D,D614G	FALSE
EPI_ISL_673123	2020-10-30	L18F,A222V,D614G	FALSE
EPI_ISL_673122	2020-10-28	P26S,A222V,D614G,A688V	FALSE
EPI_ISL_673140	2020-10-30	D614G	FALSE
EPI_ISL_673116	2020-10-29	A222V,D614G	FALSE
EPI_ISL_673130	2020-10-29	L18F,A222V,D614G	FALSE
EPI_ISL_673125	2020-10-29	L176F,A222V,D614G	FALSE
EPI_ISL_673128	2020-10-30	A222V,D614G	FALSE
EPI_ISL_673131	2020-10-29	A222V,D614G	FALSE
EPI_ISL_673129	2020-10-31	D614G	FALSE
EPI_ISL_673132	2020-10-29	T22I,T385I,L452R,D614G	FALSE
EPI_ISL_673127	2020-10-30	D614G,A879S	FALSE
EPI_ISL_673141	2020-10-29	L176F,A222V,D614G	FALSE
EPI_ISL_673137	2020-10-29	L18F,D215H,A222V,D614G	FALSE
EPI_ISL_673134	2020-10-30	A222V,E583D,D614G	FALSE
EPI_ISL_673133	2020-10-29	L18F,A222V,D614G	FALSE
EPI_ISL_673135	2020-10-30	L18F,G75V,A222V,D614G	FALSE
EPI_ISL_673139	2020-10-30	A222V,D614G,A879S	FALSE
EPI_ISL_673142	2020-10-30	A222V,E583D,D614G	FALSE
EPI_ISL_673138	2020-10-29	D614G	FALSE
EPI_ISL_673136	2020-10-30	D614G	FALSE
EPI_ISL_673143	2020-10-30	A222V,D614G	FALSE
EPI_ISL_673144	2020-10-30	L18F,A222V,Q613H,D614G	FALSE
EPI_ISL_673146	2020-10-29	L176F,A222V,D614G	FALSE
EPI_ISL_741356	2020-10-22	A222V,D614G	FALSE
EPI_ISL_723530	2020-11-01	A222V,A262S,P272L,D614G	FALSE
EPI_ISL_741359	2020-11-01	L18F,A222V,D614G	FALSE
EPI_ISL_741360	2020-11-01	A222V,D614G	FALSE
EPI_ISL_741361	2020-11-01	A222V,A262S,P272L,D614G	FALSE
EPI_ISL_741364	2020-10-31	S477N,D614G	FALSE
EPI_ISL_741372	2020-10-31	L5F,A222V,D574Y,D614G,H655Y	FALSE
EPI_ISL_741371	2020-10-31	D614G	FALSE
EPI_ISL_741365	2020-10-31	D614G	FALSE
EPI_ISL_723531	2020-11-01	I210del,D614G,T859N	FALSE
EPI_ISL_741363	2020-10-31	delH69V70,N439K,D614G	FALSE
EPI_ISL_741362	2020-10-31	A222V,D614G	FALSE
EPI_ISL_673145	2020-10-29	A222V,A262S,P272L,D614G	FALSE
EPI_ISL_723534	2020-11-01	L18F,D215H,A222V,D614G	FALSE
EPI_ISL_741379	2020-11-01	D614G	FALSE
EPI_ISL_741380	2020-10-31	A222V,E583D,D614G	FALSE
EPI_ISL_741374	2020-11-01	A222V,E583D,D614G	FALSE
EPI_ISL_741369	2020-10-31	P26S,A222V,D614G,A688V	FALSE
EPI_ISL_741375	2020-11-01	T19K,A222V,A262S,P272L,D614G	FALSE
EPI_ISL_741381	2020-11-01	G184V,A222V,D614G	FALSE
EPI_ISL_741377	2020-11-01	D614G	FALSE
EPI_ISL_741378	2020-11-01	L18F,A222V,D614G	FALSE
EPI_ISL_741376	2020-11-01	A222V,D614G	FALSE
EPI_ISL_741382	2020-10-31	A222V,D614G	FALSE
EPI_ISL_741366	2020-10-31	L18F,A222V,D614G	FALSE
EPI_ISL_741389	2020-11-01	D614G	FALSE
EPI_ISL_741383	2020-11-01	L18F,A222V,D614G	FALSE
EPI_ISL_741397	2020-11-01	E583D,D614G	FALSE
EPI_ISL_741395	2020-11-01	A222V,D614G	FALSE
EPI_ISL_741391	2020-11-01	D614G	FALSE
EPI_ISL_741392	2020-11-01	L18F,A222V,D614G,P1069S	FALSE
EPI_ISL_741398	2020-11-01	L18F,A222V,D614G	FALSE
EPI_ISL_741396	2020-11-01	L18F,A222V,D614G	FALSE
EPI_ISL_624160	2020-10-22	D614G	FALSE
EPI_ISL_624162	2020-10-22	L176F,A222V,D614G	FALSE
EPI_ISL_624184	2020-10-22	S255F,D614G,K1073N	FALSE
EPI_ISL_741399	2020-11-01	A222V,D614G	FALSE
EPI_ISL_631200	2020-10-22	delH69V70,N439K,D614G	FALSE
EPI_ISL_624183	2020-10-22	L18F,A222V,D614G	FALSE
EPI_ISL_624165	2020-10-22	S477N,D614G	FALSE
EPI_ISL_624169	2020-10-22	D614G	FALSE
EPI_ISL_624185	2020-10-22	delH69V70,L189F,N439K,D614G,V772I,A783T,G1219V	FALSE
EPI_ISL_624193	2020-10-22	L18F,A222V,D614G	FALSE
EPI_ISL_624194	2020-10-22	L18F,A222V,S256L,D614G	FALSE
EPI_ISL_624190	2020-10-22	A222V,D614G	FALSE
EPI_ISL_624191	2020-10-22	A222V,D614G	FALSE
EPI_ISL_624180	2020-10-22	T29I,D614G	FALSE
EPI_ISL_624195	2020-10-22	delH69V70,N439K,D614G	FALSE
EPI_ISL_624187	2020-10-22	A222V,E583D,D614G	FALSE
EPI_ISL_631203	2020-10-22	D614G	FALSE
EPI_ISL_624199	2020-10-22	L18F,A222V,D614G	FALSE
EPI_ISL_624192	2020-10-22	P26L,D614G	FALSE
EPI_ISL_624196	2020-10-22	D614G	FALSE
EPI_ISL_631204	2020-10-23	A222V,D614G	FALSE
EPI_ISL_631206	2020-10-22	A222V,A262S,P272L,D614G	FALSE
EPI_ISL_624198	2020-10-22	D614G	FALSE
EPI_ISL_631211	2020-10-22	S477N,D614G,M1237I	FALSE
EPI_ISL_631214	2020-10-22	A222V,D614G	FALSE
EPI_ISL_631207	2020-10-22	D614G,P809S	FALSE
EPI_ISL_631219	2020-10-22	D614G	FALSE
EPI_ISL_631224	2020-10-23	D614G	FALSE
EPI_ISL_631208	2020-10-23	D614G	FALSE
EPI_ISL_631220	2020-10-23	L18F,A222V,D614G	FALSE
EPI_ISL_631221	2020-10-23	L18F,A222V,D614G	FALSE
EPI_ISL_631210	2020-10-22	R21I,D614G	FALSE
EPI_ISL_631205	2020-10-22	S477N,D614G,M1237I	FALSE
EPI_ISL_631225	2020-10-22	L18F,A222V,D614G	FALSE
EPI_ISL_631227	2020-10-22	delH69V70,L189F,N439K,D614G,V772I,G1219V	FALSE
EPI_ISL_631209	2020-10-22	A222V,D614G	FALSE
EPI_ISL_631235	2020-10-23	A222V,D614G	FALSE
EPI_ISL_633826	2020-10-24	D614G	FALSE
EPI_ISL_633828	2020-10-25	L18F,A222V,D614G	FALSE
EPI_ISL_631243	2020-10-22	L18F,D215H,A222V,D614G	FALSE
EPI_ISL_631244	2020-10-22	A222V,D614G	FALSE
EPI_ISL_631232	2020-10-22	D614G	FALSE
EPI_ISL_633823	2020-10-26	S477N,D614G	FALSE
EPI_ISL_633824	2020-10-26	D614G,T723I	FALSE
EPI_ISL_633822	2020-10-26	D614G	FALSE
EPI_ISL_633832	2020-10-26	L5F,L176F,A222V,D614G	FALSE
EPI_ISL_633825	2020-10-26	A222V,D614G	FALSE
EPI_ISL_633830	2020-10-26	L18F,A222V,D614G	FALSE
EPI_ISL_631245	2020-10-23	S477N,D614G	FALSE
EPI_ISL_633831	2020-10-26	L18F,A222V,D614G	FALSE
EPI_ISL_633827	2020-10-25	L18F,A222V,D614G	FALSE
EPI_ISL_633829	2020-10-26	L18F,D215H,A222V,D614G,A1226V	FALSE
EPI_ISL_633833	2020-10-25	S255F,D614G,K1073N	FALSE
EPI_ISL_631238	2020-10-22	D614G	FALSE
EPI_ISL_633855	2020-10-27	D614G	FALSE
EPI_ISL_633834	2020-10-26	S477N,D614G	FALSE
EPI_ISL_633840	2020-10-26	S477N,D614G	FALSE
EPI_ISL_631237	2020-10-23	L18F,A222V,D614G	FALSE
EPI_ISL_633837	2020-10-24	L18F,A222V,D614G	FALSE
EPI_ISL_633856	2020-10-26	D614G	FALSE
EPI_ISL_633839	2020-10-23	L18F,A222V,D614G	FALSE
EPI_ISL_633838	2020-10-26	A222V,A262S,P272L,D614G	FALSE
EPI_ISL_633835	2020-10-25	L18F,A222V,D614G	FALSE
EPI_ISL_633843	2020-10-26	L18F,A222V,D614G	FALSE
EPI_ISL_633858	2020-10-26	S477N,D614G,A1078S	FALSE
EPI_ISL_633836	2020-10-26	L5F,D614G	FALSE
EPI_ISL_633842	2020-10-24	L18F,A222V,D614G	FALSE
EPI_ISL_633862	2020-10-26	D614G	FALSE
EPI_ISL_633857	2020-10-26	P26S,A222V,D614G,A688V	FALSE
EPI_ISL_633864	2020-10-26	S477N,D614G	FALSE
EPI_ISL_633860	2020-10-26	D614G	FALSE
EPI_ISL_633863	2020-10-26	L18F,A222V,D614G	FALSE
EPI_ISL_633859	2020-10-26	M177I,A222V,D614G,S929T	FALSE
EPI_ISL_633871	2020-10-26	L18F,A222V,P561S,D614G	FALSE
EPI_ISL_633869	2020-10-26	P330S,D614G	FALSE
EPI_ISL_633870	2020-10-26	L18F,A222V,D614G	FALSE
EPI_ISL_633865	2020-10-24	D614G,T723I	FALSE
EPI_ISL_633874	2020-10-26	L18F,A222V,D614G	FALSE
EPI_ISL_633873	2020-10-26	L18F,A222V,D614G	FALSE
EPI_ISL_633866	2020-10-23	D614G	FALSE
EPI_ISL_633868	2020-10-26	D614G	FALSE
EPI_ISL_633875	2020-10-26	L18F,A222V,D614G	FALSE
EPI_ISL_633861	2020-10-26	L18F,A222V,D614G	FALSE
EPI_ISL_633872	2020-10-25	L18F,A222V,D614G	FALSE
EPI_ISL_633879	2020-10-26	A222V,D614G	FALSE
EPI_ISL_633867	2020-10-23	A222V,S256L,D614G	FALSE
EPI_ISL_633878	2020-10-26	A222V,D614G	FALSE
EPI_ISL_633882	2020-10-25	I210del,D614G,T859N	FALSE
EPI_ISL_633880	2020-10-26	A222V,D614G	FALSE
EPI_ISL_633876	2020-10-24	A222V,D614G	FALSE
EPI_ISL_633881	2020-10-26	D614G,P812L	FALSE
EPI_ISL_633887	2020-10-26	L18F,A222V,D614G	FALSE
EPI_ISL_633877	2020-10-24	A222V,D614G	FALSE
EPI_ISL_633883	2020-10-26	D614G	FALSE
EPI_ISL_633888	2020-10-26	A222V,D614G	FALSE
EPI_ISL_633885	2020-10-26	L18F,A222V,D614G	FALSE
EPI_ISL_633893	2020-10-23	P25S,N439K,D614G,C1253F	FALSE
EPI_ISL_633886	2020-10-23	A222V,A262S,P272L,D614G	FALSE
EPI_ISL_633891	2020-10-24	delH69V70,N439K,D614G	FALSE
EPI_ISL_633894	2020-10-26	D614G	FALSE
EPI_ISL_633884	2020-10-24	A222V,E583D,D614G	FALSE
EPI_ISL_633890	2020-10-26	D614G	FALSE
EPI_ISL_633892	2020-10-26	A222V,D614G	FALSE
EPI_ISL_633896	2020-10-24	L18F,A222V,D614G	FALSE
EPI_ISL_633898	2020-10-25	A222V,D614G	FALSE
EPI_ISL_633897	2020-10-26	L18F,A222V,D614G	FALSE
EPI_ISL_633899	2020-10-26	A222V,D614G	FALSE
EPI_ISL_633895	2020-10-26	L18F,A222V,D614G	FALSE
EPI_ISL_633889	2020-10-26	A222V,D614G,P1162R	FALSE
EPI_ISL_645801	2020-11-01	L18F,A222V,D614G	FALSE
EPI_ISL_645803	2020-11-01	L18F,A222V,D614G	FALSE
EPI_ISL_645808	2020-11-01	D614G	FALSE
EPI_ISL_645802	2020-11-01	A222V,D614G	FALSE
EPI_ISL_645809	2020-11-01	D614G	FALSE
EPI_ISL_645810	2020-11-01	D614G,A688V	FALSE
EPI_ISL_645806	2020-11-01	A222V,D614G,M1229T	FALSE
EPI_ISL_645805	2020-11-01	D614G	FALSE
EPI_ISL_645811	2020-11-01	L18F,A222V,D614G	FALSE
EPI_ISL_645831	2020-11-01	delH69V70,A348V,N439K,D614G	FALSE
EPI_ISL_645815	2020-11-01	L18F,A222V,D614G	FALSE
EPI_ISL_645827	2020-11-01	A222V,D614G	FALSE
EPI_ISL_645804	2020-11-01	A222V,D614G	FALSE
EPI_ISL_645807	2020-11-01	L18F,A222V,D614G	FALSE
EPI_ISL_645819	2020-11-01	A222V,D614G	FALSE
EPI_ISL_645817	2020-11-01	T22I,A222V,I402V,D614G	FALSE
EPI_ISL_645823	2020-11-01	L18F,A222V,D614G	FALSE
EPI_ISL_645814	2020-11-01	A222V,D614G	FALSE
EPI_ISL_645835	2020-11-01	A222V,D614G	FALSE
EPI_ISL_645816	2020-10-31	D614G,L938F	FALSE
EPI_ISL_645833	2020-11-01	M153I,A222V,A570V,Q613H,D614G	FALSE
EPI_ISL_645837	2020-11-01	A222V,D614G	FALSE
EPI_ISL_645818	2020-11-01	A222V,D614G	FALSE
EPI_ISL_645840	2020-11-01	D614G,A1020S	FALSE
EPI_ISL_645830	2020-11-01	A222V,D614G	FALSE
EPI_ISL_645845	2020-11-01	D614G	FALSE
EPI_ISL_645824	2020-11-01	L18F,S98F,A222V,D614G	FALSE
EPI_ISL_645834	2020-11-01	L18F,A222V,D614G	FALSE
EPI_ISL_645846	2020-10-31	L5F,L18F,A222V,D614G	FALSE
EPI_ISL_645843	2020-11-01	S477N,D614G	FALSE
EPI_ISL_645847	2020-11-01	D614G	FALSE
EPI_ISL_645842	2020-11-01	L18F,A222V,D614G	FALSE
EPI_ISL_645841	2020-11-01	P26S,A222V,D614G,A688V	FALSE
EPI_ISL_645849	2020-11-01	L18F,A222V,R408I,D614G	FALSE
EPI_ISL_645859	2020-11-01	L18F,A222V,D614G	FALSE
EPI_ISL_645844	2020-10-31	L18F,A222V,D614G	FALSE
EPI_ISL_645854	2020-11-01	L18F,A222V,D614G	FALSE
EPI_ISL_645853	2020-11-01	L18F,A222V,D614G	FALSE
EPI_ISL_645855	2020-11-01	S477N,D614G	FALSE
EPI_ISL_645858	2020-11-01	L18F,A222V,D614G	FALSE
EPI_ISL_645848	2020-11-01	L18F,A222V,D614G,A846S	FALSE
EPI_ISL_645856	2020-11-01	L18F,A222V,R408I,D614G	FALSE
EPI_ISL_645860	2020-11-01	A222V,D614G	FALSE
EPI_ISL_645865	2020-10-31	A222V,D614G,A846V	FALSE
EPI_ISL_645862	2020-11-01	L18F,A222V,D614G	FALSE
EPI_ISL_645870	2020-11-01	L18F,A222V,R408I,D614G	FALSE
EPI_ISL_645857	2020-11-01	L18F,A222V,S256L,D614G	FALSE
EPI_ISL_645871	2020-11-01	L18F,A222V,D614G	FALSE
EPI_ISL_645861	2020-11-01	A222V,D614G	FALSE
EPI_ISL_645863	2020-10-31	L18F,A222V,D614G	FALSE
EPI_ISL_645864	2020-11-01	L18F,A222V,D614G,I794L	FALSE
EPI_ISL_645867	2020-11-01	D614G	FALSE
EPI_ISL_645872	2020-10-31	D614G	FALSE
EPI_ISL_645878	2020-11-01	A222V,D614G,P1263L	FALSE
EPI_ISL_645876	2020-11-01	L18F,A222V,D614G	FALSE
EPI_ISL_645886	2020-11-01	L18F,A222V,D614G	FALSE
EPI_ISL_649483	2020-11-01	D614G	FALSE
EPI_ISL_645874	2020-11-01	S477N,D614G	FALSE
EPI_ISL_645873	2020-10-31	D614G,A688V	FALSE
EPI_ISL_645888	2020-11-01	D80Y,N164T,A222V,A262S,D614G	FALSE
EPI_ISL_645887	2020-11-01	Q52R,D614G	FALSE
EPI_ISL_649484	2020-11-01	L18F,A222V,D614G	FALSE
EPI_ISL_645883	2020-11-01	L18F,D215H,A222V,D614G	FALSE
EPI_ISL_645879	2020-11-01	P26S,G72R,A222V,D614G,A688V	FALSE
EPI_ISL_645884	2020-11-01	D614G	FALSE
EPI_ISL_650440	2020-10-22	D614G	FALSE
EPI_ISL_649485	2020-11-01	L18F,A222V,D614G	FALSE
EPI_ISL_650447	2020-10-31	D614G	FALSE
EPI_ISL_673040	2020-10-29	S98F,D614G,V1228L	FALSE
EPI_ISL_673043	2020-10-30	D614G,G769V	FALSE
EPI_ISL_673045	2020-10-30	D614G	FALSE
EPI_ISL_650448	2020-10-23	L18F,A222V,D614G	FALSE
EPI_ISL_673048	2020-10-29	L18F,A222V,D614G	FALSE
EPI_ISL_673041	2020-10-29	P26L,D614G,P809S	FALSE
EPI_ISL_673044	2020-10-30	L18F,A222V,D614G	FALSE
EPI_ISL_673039	2020-10-29	A222V,A262S,P272L,D614G	FALSE
EPI_ISL_673038	2020-10-30	A222V,A262S,P272L,D614G	FALSE
EPI_ISL_673037	2020-10-29	L18F,A222V,D614G	FALSE
EPI_ISL_673042	2020-10-30	N439K,D614G	FALSE
EPI_ISL_673047	2020-10-30	A222V,D614G	FALSE
EPI_ISL_673051	2020-10-29	A222V,K300R,D614G	FALSE
EPI_ISL_673050	2020-10-29	A222V,D614G	FALSE
EPI_ISL_673052	2020-10-30	A222V,D614G	FALSE
EPI_ISL_673046	2020-10-30	A222V,D614G	FALSE
EPI_ISL_673049	2020-10-31	L5F,D614G,V687L	FALSE
EPI_ISL_673054	2020-10-29	L5F,M153I,A222V,D614G	FALSE
EPI_ISL_673053	2020-10-29	L5F,A222V,A262S,P272L,V308L,D614G	FALSE
EPI_ISL_673063	2020-10-30	A222V,T299I,D614G	FALSE
EPI_ISL_673055	2020-10-29	L18F,A222V,D614G	FALSE
EPI_ISL_673059	2020-10-29	L18F,A67S,A222V,D614G	FALSE
EPI_ISL_673056	2020-10-29	D614G	FALSE
EPI_ISL_673057	2020-10-29	L18F,A222V,D614G	FALSE
EPI_ISL_673067	2020-10-29	D198G,K558N,D614G	FALSE
EPI_ISL_673061	2020-10-29	A222V,A262S,P272L,D614G	FALSE
EPI_ISL_673065	2020-10-29	A222V,D614G	FALSE
EPI_ISL_673058	2020-10-30	L18F,A222V,D614G	FALSE
EPI_ISL_673070	2020-10-29	L18F,A222V,D614G	FALSE
EPI_ISL_673072	2020-10-30	delH69V70,N439K,D614G	FALSE
EPI_ISL_673064	2020-10-30	A222V,D614G	FALSE
EPI_ISL_673075	2020-10-29	S255F,D614G	FALSE
EPI_ISL_673062	2020-10-29	D614G	FALSE
EPI_ISL_673066	2020-10-31	D614G	FALSE
EPI_ISL_673068	2020-10-30	L18F,A222V,D614G	FALSE
EPI_ISL_673076	2020-10-29	L18F,A222V,Q613H,D614G	FALSE
EPI_ISL_673074	2020-10-29	D614G,K1073N,Q1201K	FALSE
EPI_ISL_673071	2020-10-29	D614G	FALSE
EPI_ISL_673069	2020-10-29	L18F,A222V,D614G	FALSE
EPI_ISL_673079	2020-10-31	A222V,D614G	FALSE
EPI_ISL_673078	2020-10-29	A222V,D614G	FALSE
EPI_ISL_673080	2020-10-28	A222V,D614G,D1084G	FALSE
EPI_ISL_673087	2020-10-30	D614G	FALSE
EPI_ISL_673083	2020-10-29	L18F,A222V,D614G	FALSE
EPI_ISL_673090	2020-10-29	A222V,D253G,D614G	FALSE
EPI_ISL_673077	2020-10-29	A222V,D614G	FALSE
EPI_ISL_673082	2020-10-29	D614G	FALSE
EPI_ISL_673085	2020-10-29	N481K,D614G	FALSE
EPI_ISL_673094	2020-10-30	D614G	FALSE
EPI_ISL_673073	2020-10-29	L18F,A67V,A222V,D614G	FALSE
EPI_ISL_673086	2020-10-29	A222V,D253G,D614G	FALSE
EPI_ISL_673092	2020-10-29	A27T,A222V,D614G	FALSE
EPI_ISL_673081	2020-10-30	A222V,D614G	FALSE
EPI_ISL_673088	2020-10-30	D614G	FALSE
EPI_ISL_673084	2020-10-30	A222V,D614G	FALSE
EPI_ISL_673096	2020-10-30	D614G	FALSE
EPI_ISL_673089	2020-10-30	A222V,T376I,D614G,A845V,A879V	FALSE
EPI_ISL_673093	2020-10-31	D614G	FALSE
EPI_ISL_673091	2020-10-31	A222V,D614G	FALSE
EPI_ISL_673095	2020-10-30	L18F,A222V,D614G	FALSE
EPI_ISL_723549	2020-11-01	A222V,D614G,S929T	FALSE
EPI_ISL_723527	2020-11-01	A222V,D614G	FALSE
EPI_ISL_723544	2020-11-01	A222V,D614G	FALSE
EPI_ISL_673097	2020-10-31	A222V,D614G	FALSE
EPI_ISL_723550	2020-11-01	L18F,A222V,D614G,H1058L	FALSE
EPI_ISL_723528	2020-11-01	A222V,D614G	FALSE
EPI_ISL_673098	2020-10-29	L18F,A222V,D614G	FALSE
EPI_ISL_723557	2020-11-01	A222V,D614G	FALSE
EPI_ISL_624001	2020-10-22	A222V,D614G	FALSE
EPI_ISL_624002	2020-10-22	D614G,C1235F	FALSE
EPI_ISL_624004	2020-10-22	L18F,A222V,D614G	FALSE
EPI_ISL_624000	2020-10-22	L18F,A222V,D614G	FALSE
EPI_ISL_825589	2020-10-28	L18F,A222V,D614G	FALSE
EPI_ISL_624007	2020-10-22	L18F,A222V,D614G	FALSE
EPI_ISL_723551	2020-11-01	A222V,D614G	FALSE
EPI_ISL_624005	2020-10-22	L18F,A222V,D614G	FALSE
EPI_ISL_825588	2020-10-22	D614G	FALSE
EPI_ISL_624003	2020-10-22	N439K,D614G	FALSE
EPI_ISL_624008	2020-10-22	L18F,A222V,D614G	FALSE
EPI_ISL_612000	2020-10-22	A222V,D614G,G639S	FALSE
EPI_ISL_624009	2020-10-22	A222V,D614G	FALSE
EPI_ISL_624017	2020-10-22	D614G	FALSE
EPI_ISL_624021	2020-10-22	L18F,A222V,D614G	FALSE
EPI_ISL_624011	2020-10-22	L18F,A222V,D614G	FALSE
EPI_ISL_624014	2020-10-22	A222V,D614G	FALSE
EPI_ISL_624015	2020-10-22	D614G,T723I	FALSE
EPI_ISL_624016	2020-10-22	D614G	FALSE
EPI_ISL_624023	2020-10-22	R102I,D614G	FALSE
EPI_ISL_624030	2020-10-22	T29I,D614G	FALSE
EPI_ISL_624020	2020-10-22	L18F,A222V,D614G,I794L	FALSE
EPI_ISL_624025	2020-10-22	L18F,A222V,D614G	FALSE
EPI_ISL_624036	2020-10-22	S71P,D614G	FALSE
EPI_ISL_624084	2020-10-22	L18F,A222V,Q613H,D614G	FALSE
EPI_ISL_624033	2020-10-22	A222V,D614G	FALSE
EPI_ISL_624082	2020-10-22	D614G	FALSE
EPI_ISL_624024	2020-10-22	L18F,A222V,D614G	FALSE
EPI_ISL_624026	2020-10-22	A222V,D614G	FALSE
EPI_ISL_624035	2020-10-22	S477N,D614G	FALSE
EPI_ISL_624029	2020-10-22	A222V,A262S,D614G	FALSE
EPI_ISL_624039	2020-10-22	P26L,D614G	FALSE
EPI_ISL_624080	2020-10-22	D614G	FALSE
EPI_ISL_624031	2020-10-22	A222V,D614G	FALSE
EPI_ISL_624086	2020-10-22	G257V,D614G	FALSE
EPI_ISL_624085	2020-10-22	L18F,A222V,D614G	FALSE
EPI_ISL_624087	2020-10-22	L18F,A222V,D614G	FALSE
EPI_ISL_624090	2020-10-22	A222V,D614G	FALSE
EPI_ISL_624058	2020-10-22	L18F,A222V,D614G,A688V	FALSE
EPI_ISL_624093	2020-10-22	A222V,D614G	FALSE
EPI_ISL_624091	2020-10-22	L18F,A222V,D614G	FALSE
EPI_ISL_624089	2020-10-22	D614G	FALSE
EPI_ISL_624088	2020-10-22	L18F,A222V,D614G	FALSE
EPI_ISL_624094	2020-10-22	D614G	FALSE
EPI_ISL_624099	2020-10-22	D614G	FALSE
EPI_ISL_624096	2020-10-22	A222V,D614G	FALSE
EPI_ISL_624098	2020-10-22	L18F,A222V,D614G,V1104L	FALSE
EPI_ISL_624092	2020-10-22	A222V,A262S,D614G,A701V,G1219V	FALSE
EPI_ISL_626670	2020-10-30	N125S,D614G	FALSE
EPI_ISL_624095	2020-10-22	L18F,A222V,D614G	FALSE
EPI_ISL_631254	2020-10-23	L18F,A222V,D614G	FALSE
EPI_ISL_624097	2020-10-22	D614G	FALSE
EPI_ISL_631261	2020-10-22	delH69V70,N439K,D614G	FALSE
EPI_ISL_631249	2020-10-22	L18F,D215H,A222V,D614G	FALSE
EPI_ISL_631248	2020-10-22	A222V,A262S,P272L,D614G	FALSE
EPI_ISL_631257	2020-10-23	L18F,A222V,D614G	FALSE
EPI_ISL_631260	2020-10-22	L18F,A222V,D614G	FALSE
EPI_ISL_631268	2020-10-22	D614G,P1263T	FALSE
EPI_ISL_631270	2020-10-22	A222V,D614G	FALSE
EPI_ISL_631266	2020-10-23	L18F,A222V,D614G	FALSE
EPI_ISL_631271	2020-10-23	L18F,A222V,D614G	FALSE
EPI_ISL_631273	2020-10-22	delH69V70,N439K,D614G	FALSE
EPI_ISL_631272	2020-10-22	D614G	FALSE
EPI_ISL_633800	2020-10-24	L18F,A222V,D614G	FALSE
EPI_ISL_631264	2020-10-22	E96D,D614G	FALSE
EPI_ISL_631262	2020-10-23	S255F,D614G,K1073N	FALSE
EPI_ISL_631275	2020-10-22	L18F,A222V,D614G,I794L	FALSE
EPI_ISL_633803	2020-10-26	L18F,D215H,A222V,D614G	FALSE
EPI_ISL_633802	2020-10-26	S255F,D614G,K1073N,I1169F	FALSE
EPI_ISL_633805	2020-10-26	A222V,D614G	FALSE
EPI_ISL_633809	2020-10-26	N439K,D614G,A688V	FALSE
EPI_ISL_631274	2020-10-23	A222V,D614G	FALSE
EPI_ISL_633806	2020-10-26	L18F,A222V,D614G	FALSE
EPI_ISL_633807	2020-10-25	L18F,A222V,D614G	FALSE
EPI_ISL_633810	2020-10-26	L18F,A222V,D614G	FALSE
EPI_ISL_633812	2020-10-26	D614G	FALSE
EPI_ISL_633804	2020-10-25	L18F,Q23H,A222V,D614G	FALSE
EPI_ISL_633801	2020-10-26	L18F,A222V,D614G,E1202Q	FALSE
EPI_ISL_633808	2020-10-26	D614G	FALSE
EPI_ISL_633816	2020-10-24	D614G	FALSE
EPI_ISL_633813	2020-10-26	I210del,D614G,T859N	FALSE
EPI_ISL_633819	2020-10-26	A222V,D614G	FALSE
EPI_ISL_633815	2020-10-24	L18F,A222V,D614G	FALSE
EPI_ISL_633814	2020-10-26	L18F,H146Y,Q218H,A222V,D614G	FALSE
EPI_ISL_633817	2020-10-23	L54F,D614G,Q677H	FALSE
EPI_ISL_633811	2020-10-26	D614G	FALSE
EPI_ISL_633818	2020-10-26	D614G	FALSE
EPI_ISL_633820	2020-10-25	L18F,A222V,D614G	FALSE
EPI_ISL_633846	2020-10-25	A222V,A575S,D614G	FALSE
EPI_ISL_633852	2020-10-26	A222V,D614G	FALSE
EPI_ISL_633847	2020-10-23	A222V,D614G	FALSE
EPI_ISL_633844	2020-10-26	A222V,D614G	FALSE
EPI_ISL_633845	2020-10-26	L18F,A222V,D614G	FALSE
EPI_ISL_633821	2020-10-23	A222V,D614G	FALSE
EPI_ISL_633849	2020-10-26	A222V,D614G	FALSE
EPI_ISL_633848	2020-10-26	A222V,D614G	FALSE
EPI_ISL_633853	2020-10-24	S477N,D614G	FALSE
EPI_ISL_633850	2020-10-26	D614G	FALSE
EPI_ISL_633854	2020-10-26	A222V,D614G	FALSE
EPI_ISL_633851	2020-10-26	L18F,A222V,D614G	FALSE
EPI_ISL_637338	2020-10-23	A222V,D614G	FALSE
EPI_ISL_637323	2020-10-22	L18F,A222V,D614G	FALSE
EPI_ISL_637399	2020-10-23	D614G	FALSE
EPI_ISL_637361	2020-10-24	D614G,Q677H	FALSE
EPI_ISL_637306	2020-10-22	L18F,S112L,A222V,D614G	FALSE
EPI_ISL_645892	2020-11-01	A222V,D614G	FALSE
EPI_ISL_637390	2020-10-22	L18F,A222V,D614G	FALSE
EPI_ISL_637300	2020-10-31	A222V,D614G	FALSE
EPI_ISL_637303	2020-10-25	A222V,D614G	FALSE
EPI_ISL_637311	2020-10-25	A222V,D614G	FALSE
EPI_ISL_645821	2020-11-01	L18F,A222V,D614G	FALSE
EPI_ISL_645891	2020-11-01	L18F,A222V,G339D,D614G	FALSE
EPI_ISL_645890	2020-11-01	A222V,A262S,D614G	FALSE
EPI_ISL_645800	2020-11-01	L5F,L18F,A222V,D614G	FALSE
EPI_ISL_645895	2020-10-31	L18F,A222V,D614G	FALSE
EPI_ISL_645822	2020-11-01	L18F,A222V,D614G	FALSE
EPI_ISL_645820	2020-11-01	L5F,L18F,A222V,D614G	FALSE
EPI_ISL_645893	2020-11-01	L18F,A222V,D614G	FALSE
EPI_ISL_645894	2020-11-01	L18F,A222V,S256L,D614G	FALSE
EPI_ISL_645897	2020-11-01	delH69V70,N439K,D614G	FALSE
EPI_ISL_645896	2020-11-01	A222V,D614G	FALSE
EPI_ISL_650341	2020-10-23	A222V,D614G	FALSE
EPI_ISL_650356	2020-10-24	L18F,A222V,D614G	FALSE
EPI_ISL_645898	2020-11-01	L18F,A222V,D614G,A845S	FALSE
EPI_ISL_650362	2020-10-24	D614G	FALSE
EPI_ISL_649305	2020-10-27	L18F,A222V,D614G	FALSE
EPI_ISL_650357	2020-11-01	L176F,A222V,D614G	FALSE
EPI_ISL_650365	2020-10-30	D614G,H1159R	FALSE
EPI_ISL_650364	2020-10-30	D614G	FALSE
EPI_ISL_650363	2020-10-24	T19K,A222V,A262S,P272L,D614G	FALSE
EPI_ISL_650376	2020-10-24	A222V,D614G	FALSE
EPI_ISL_650374	2020-10-24	L18F,A222V,D614G	FALSE
EPI_ISL_650390	2020-10-30	R21I,D614G	FALSE
EPI_ISL_650367	2020-10-24	L18F,Q23H,A222V,D614G	FALSE
EPI_ISL_650381	2020-10-22	A222V,D614G	FALSE
EPI_ISL_650383	2020-10-24	A222V,D614G	FALSE
EPI_ISL_650369	2020-10-24	L18F,A222V,D614G	FALSE
EPI_ISL_650379	2020-10-28	A222V,E583D,D614G	FALSE
EPI_ISL_650370	2020-10-30	L18F,A222V,D614G	FALSE
EPI_ISL_650384	2020-10-24	D614G,C1254F	FALSE
EPI_ISL_651601	2020-10-28	D614G	FALSE
EPI_ISL_650392	2020-10-24	R21K,A222V,D614G,D1163Y,G1167V	FALSE
EPI_ISL_650398	2020-10-24	A222V,E583D,D614G	FALSE
EPI_ISL_650391	2020-10-24	A222V,D614G,G639S	FALSE
EPI_ISL_651608	2020-10-29	L176F,A222V,D614G	FALSE
EPI_ISL_651610	2020-10-24	L18F,A222V,D614G	FALSE
EPI_ISL_651600	2020-10-28	L18F,A222V,D614G	FALSE
EPI_ISL_651611	2020-10-24	D614G	FALSE
EPI_ISL_651606	2020-10-28	A222V,D614G	FALSE
EPI_ISL_651605	2020-10-28	A222V,D614G	FALSE
EPI_ISL_651618	2020-10-22	A222V,D614G	FALSE
EPI_ISL_651615	2020-10-23	D614G	FALSE
EPI_ISL_651614	2020-10-24	A222V,D614G	FALSE
EPI_ISL_651612	2020-10-24	D614G	FALSE
EPI_ISL_651623	2020-11-01	A222V,D614G	FALSE
EPI_ISL_651622	2020-10-30	A222V,D614G	FALSE
EPI_ISL_651621	2020-10-27	L176F,A222V,D614G	FALSE
EPI_ISL_651670	2020-10-30	L18F,A222V,D614G	FALSE
EPI_ISL_651620	2020-10-27	A222V,D614G,S929T	FALSE
EPI_ISL_651672	2020-10-30	R21I,D614G	FALSE
EPI_ISL_651666	2020-10-30	D614G	FALSE
EPI_ISL_651628	2020-10-31	L18F,A222V,D614G	FALSE
EPI_ISL_651671	2020-10-29	A222V,E583D,D614G	FALSE
EPI_ISL_651686	2020-10-31	D614G	FALSE
EPI_ISL_651673	2020-10-29	A222V,E583D,D614G	FALSE
EPI_ISL_651674	2020-10-29	D614G	FALSE
EPI_ISL_652951	2020-10-22	D614G,P1162S	FALSE
EPI_ISL_652953	2020-10-22	D614G	FALSE
EPI_ISL_652957	2020-10-22	L18F,A222V,S256L,D614G	FALSE
EPI_ISL_652950	2020-10-22	D614G	FALSE
EPI_ISL_652949	2020-10-22	D614G	FALSE
EPI_ISL_652958	2020-10-22	S477N,D614G	FALSE
EPI_ISL_652961	2020-10-22	A222V,D614G	FALSE
EPI_ISL_652960	2020-10-22	L18F,A222V,D614G	FALSE
EPI_ISL_652964	2020-10-22	G261V,D614G	FALSE
EPI_ISL_652956	2020-10-22	D614G	FALSE
EPI_ISL_652955	2020-10-22	L18F,A222V,D614G	FALSE
EPI_ISL_652963	2020-10-22	A222V,A262S,D614G	FALSE
EPI_ISL_673007	2020-10-29	D614G,V622F	FALSE
EPI_ISL_652962	2020-10-22	D614G	FALSE
EPI_ISL_673002	2020-10-30	A222V,A262S,P272L,D614G	FALSE
EPI_ISL_673000	2020-10-31	S477N,D614G,H655Y	FALSE
EPI_ISL_673003	2020-10-30	A222V,D614G	FALSE
EPI_ISL_673012	2020-10-29	A222V,A262S,P272L,D614G	FALSE
EPI_ISL_673011	2020-10-29	A222V,D614G	FALSE
EPI_ISL_673006	2020-10-29	L18F,A222V,D614G,A942S	FALSE
EPI_ISL_673010	2020-10-30	S255F,D614G,K1073N	FALSE
EPI_ISL_673005	2020-10-29	L18F,A222V,D614G	FALSE
EPI_ISL_673008	2020-10-30	A222V,D614G	FALSE
EPI_ISL_673004	2020-10-29	T22I,A222V,D614G	FALSE
EPI_ISL_673013	2020-10-30	D614G	FALSE
EPI_ISL_673001	2020-10-29	S477N,D614G,H655Y	FALSE
EPI_ISL_673015	2020-10-29	A222V,Q414K,D614G	FALSE
EPI_ISL_673014	2020-10-30	A222V,D614G	FALSE
EPI_ISL_673009	2020-10-29	A222V,D614G	FALSE
EPI_ISL_673016	2020-10-29	D614G	FALSE
EPI_ISL_673017	2020-10-29	L18F,A222V,D614G	FALSE
EPI_ISL_673018	2020-10-29	A222V,D614G	FALSE
EPI_ISL_673022	2020-10-29	A222V,E583D,D614G	FALSE
EPI_ISL_673020	2020-10-30	T478R,D614G	FALSE
EPI_ISL_673031	2020-10-30	L18F,Q23H,A222V,D614G	FALSE
EPI_ISL_673021	2020-10-31	L18F,A222V,D614G	FALSE
EPI_ISL_673024	2020-10-30	L18F,A222V,D614G	FALSE
EPI_ISL_673027	2020-10-29	A222V,A262S,P272L,D614G	FALSE
EPI_ISL_673023	2020-10-29	A222V,D614G	FALSE
EPI_ISL_673028	2020-10-29	L18F,A222V,D614G	FALSE
EPI_ISL_673026	2020-10-30	D614G	FALSE
EPI_ISL_673019	2020-10-29	H69Q,A222V,D614G	FALSE
EPI_ISL_673030	2020-10-30	L18F,A222V,D614G,D745G	FALSE
EPI_ISL_673025	2020-10-29	A222V,A262S,P272L,D614G	FALSE
EPI_ISL_673032	2020-10-29	L18F,A222V,D614G	FALSE
EPI_ISL_673029	2020-10-29	S477N,D614G	FALSE
EPI_ISL_673035	2020-10-30	A222V,D614G	FALSE
EPI_ISL_673036	2020-10-30	L18F,A222V,D614G	FALSE
EPI_ISL_704470	2020-10-26	D614G	FALSE
EPI_ISL_724974	2020-10-29	D614G	FALSE
EPI_ISL_741402	2020-11-01	A222V,D614G	FALSE
EPI_ISL_679131	2020-10-30	A222V,D614G	FALSE
EPI_ISL_704473	2020-10-27	A222V,N460I,D614G	FALSE
EPI_ISL_741417	2020-11-01	D614G	FALSE
EPI_ISL_741401	2020-11-01	L18F,A222V,D614G	FALSE
EPI_ISL_741407	2020-11-01	L18F,A222V,D614G	FALSE
EPI_ISL_741414	2020-11-01	L18F,A222V,D614G	FALSE
EPI_ISL_673033	2020-10-30	G261V,D614G	FALSE
EPI_ISL_741403	2020-11-01	A222V,D614G	FALSE
EPI_ISL_679130	2020-10-31	V62I,D614G,D867G	FALSE
EPI_ISL_741410	2020-11-01	D614G	FALSE
EPI_ISL_673034	2020-10-30	S477N,D614G	FALSE
EPI_ISL_624042	2020-10-22	D614G	FALSE
EPI_ISL_624041	2020-10-22	A222V,D614G	FALSE
EPI_ISL_741420	2020-11-01	L18F,A222V,D614G	FALSE
EPI_ISL_741408	2020-11-01	D614G,V1122L	FALSE
EPI_ISL_741419	2020-11-01	S98F,D614G	FALSE
EPI_ISL_741416	2020-11-01	D614G	FALSE
EPI_ISL_624046	2020-10-22	D614G	FALSE
EPI_ISL_624040	2020-10-22	P25S,N439K,D614G,C1253F	FALSE
EPI_ISL_868796	2020-10-31	D614G	FALSE
EPI_ISL_624043	2020-10-22	A222V,T240I,D614G	FALSE
EPI_ISL_624044	2020-10-22	D614G	FALSE
EPI_ISL_624050	2020-10-22	D614G,T723I	FALSE
EPI_ISL_624051	2020-10-22	D614G	FALSE
EPI_ISL_624045	2020-10-22	A222V,D614G	FALSE
EPI_ISL_624052	2020-10-22	A222V,D614G	FALSE
EPI_ISL_624060	2020-10-22	D614G	FALSE
EPI_ISL_624054	2020-10-22	A222V,D614G	FALSE
EPI_ISL_624053	2020-10-22	A222V,D614G	FALSE
EPI_ISL_624057	2020-10-22	D614G	FALSE
EPI_ISL_624061	2020-10-22	D614G	FALSE
EPI_ISL_624056	2020-10-22	L18F,A222V,D614G	FALSE
EPI_ISL_624064	2020-10-22	L18F,A222V,D614G	FALSE
EPI_ISL_624055	2020-10-22	D614G	FALSE
EPI_ISL_631100	2020-10-22	D614G	FALSE
EPI_ISL_624070	2020-10-22	L18F,A222V,D614G	FALSE
EPI_ISL_624071	2020-10-22	A222V,E583D,D614G	FALSE
EPI_ISL_624063	2020-10-22	D614G	FALSE
EPI_ISL_624068	2020-10-22	S12F,D614G	FALSE
EPI_ISL_631103	2020-10-22	L18F,D215H,A222V,D614G	FALSE
EPI_ISL_624075	2020-10-22	L18F,A222V,D614G,S1249F	FALSE
EPI_ISL_624069	2020-10-22	A222V,E583D,D614G	FALSE
EPI_ISL_631118	2020-10-23	S477N,D614G	FALSE
EPI_ISL_624076	2020-10-22	L18F,A222V,D614G	FALSE
EPI_ISL_624072	2020-10-22	L18F,A222V,S256L,D614G	FALSE
EPI_ISL_624078	2020-10-22	L18F,A222V,D614G	FALSE
EPI_ISL_631101	2020-10-22	L5F,L176F,A222V,D614G	FALSE
EPI_ISL_624065	2020-10-22	D614G	FALSE
EPI_ISL_631120	2020-10-22	L18F,A222V,D614G	FALSE
EPI_ISL_631109	2020-10-23	L18F,A222V,S256L,D614G	FALSE
EPI_ISL_631123	2020-10-23	A222V,D614G,D1163Y,G1167V	FALSE
EPI_ISL_631126	2020-10-22	L18F,A222V,D614G	FALSE
EPI_ISL_631170	2020-10-22	D614G	FALSE
EPI_ISL_631117	2020-10-23	L18F,A222V,D614G	FALSE
EPI_ISL_631171	2020-10-23	D614G,I1115V	FALSE
EPI_ISL_631121	2020-10-22	A222V,E583D,D614G	FALSE
EPI_ISL_631182	2020-10-27	D614G	FALSE
EPI_ISL_631185	2020-10-23	L18F,A222V,D614G	FALSE
EPI_ISL_631177	2020-10-23	A222V,D614G	FALSE
EPI_ISL_631191	2020-10-22	L18F,A222V,D614G	FALSE
EPI_ISL_631192	2020-10-23	L18F,A222V,D614G,A688V	FALSE
EPI_ISL_631187	2020-10-22	A222V,D614G	FALSE
EPI_ISL_631194	2020-10-23	A222V,D614G	FALSE
EPI_ISL_631174	2020-10-23	L18F,A222V,D614G,A688V	FALSE
EPI_ISL_631186	2020-10-22	L18F,A222V,D614G	FALSE
EPI_ISL_631196	2020-10-22	D614G,P809S	FALSE
EPI_ISL_633703	2020-10-26	L18F,A222V,D614G	FALSE
EPI_ISL_633704	2020-10-26	D614G	FALSE
EPI_ISL_633702	2020-10-26	A222V,D614G,P1162R	FALSE
EPI_ISL_631197	2020-10-22	A222V,D614G	FALSE
EPI_ISL_633706	2020-10-24	L18F,A222V,D614G	FALSE
EPI_ISL_633705	2020-10-25	L18F,A222V,D614G	FALSE
EPI_ISL_633711	2020-10-26	D614G	FALSE
EPI_ISL_631195	2020-10-22	A222V,D614G,D1163Y,G1167V	FALSE
EPI_ISL_633707	2020-10-24	D614G	FALSE
EPI_ISL_633712	2020-10-24	D614G	FALSE
EPI_ISL_633710	2020-10-26	L176F,A222V,D614G	FALSE
EPI_ISL_633709	2020-10-26	L18F,A222V,D614G	FALSE
EPI_ISL_633716	2020-10-25	L18F,T95I,A222V,Q613H,D614G,A706V	FALSE
EPI_ISL_633701	2020-10-26	L18F,D215H,A222V,D614G	FALSE
EPI_ISL_633715	2020-10-26	D80Y,N164T,A222V,A262S,D614G	FALSE
EPI_ISL_633714	2020-10-26	A222V,D614G,G1124V	FALSE
EPI_ISL_633708	2020-10-26	L18F,A222V,D614G	FALSE
EPI_ISL_633713	2020-10-26	D614G	FALSE
EPI_ISL_633719	2020-10-26	D614G	FALSE
EPI_ISL_633718	2020-10-26	L18F,A222V,D614G,N709Y	FALSE
EPI_ISL_633721	2020-10-26	Y145del,D614G	FALSE
EPI_ISL_633720	2020-10-26	A222V,D614G	FALSE
EPI_ISL_633717	2020-10-27	L18F,A222V,D614G	FALSE
EPI_ISL_633726	2020-10-26	D614G	FALSE
EPI_ISL_633724	2020-10-26	L18F,A222V,D614G	FALSE
EPI_ISL_633728	2020-10-26	D614G	FALSE
EPI_ISL_633727	2020-10-26	A222V,D614G,A688V	FALSE
EPI_ISL_633725	2020-10-26	L141del,A222V,D614G	FALSE
EPI_ISL_633722	2020-10-26	L18F,D215H,A222V,D614G	FALSE
EPI_ISL_633723	2020-10-23	L18F,A222V,D614G	FALSE
EPI_ISL_633729	2020-10-23	D614G	FALSE
EPI_ISL_633735	2020-10-26	L18F,A163T,A222V,D614G	FALSE
EPI_ISL_633731	2020-10-25	A222V,D614G	FALSE
EPI_ISL_633734	2020-10-26	A222V,D614G	FALSE
EPI_ISL_633732	2020-10-26	A222V,D614G	FALSE
EPI_ISL_633736	2020-10-25	L18F,A222V,D614G	FALSE
EPI_ISL_633738	2020-10-24	D614G	FALSE
EPI_ISL_633737	2020-10-26	L18F,A222V,D614G	FALSE
EPI_ISL_633740	2020-10-26	A222V,D614G,D1163Y,G1167V	FALSE
EPI_ISL_633739	2020-10-26	L18F,A222V,D614G	FALSE
EPI_ISL_633730	2020-10-26	A222V,D614G,D1163Y,G1167V	FALSE
EPI_ISL_633742	2020-10-26	L18F,A222V,D614G	FALSE
EPI_ISL_633741	2020-10-26	L18F,A222V,D614G	FALSE
EPI_ISL_633746	2020-10-26	A222V,D614G	FALSE
EPI_ISL_633733	2020-10-26	S477N,D614G	FALSE
EPI_ISL_633747	2020-10-26	L18F,A222V,D614G	FALSE
EPI_ISL_633744	2020-10-23	L18F,A222V,D614G,A706V	FALSE
EPI_ISL_633743	2020-10-26	R21K,A222V,D614G,D1163Y,G1167V	FALSE
EPI_ISL_633748	2020-10-26	D614G,T723I	FALSE
EPI_ISL_633753	2020-10-26	A222V,D614G	FALSE
EPI_ISL_633745	2020-10-26	L18F,A222V,D614G	FALSE
EPI_ISL_633752	2020-10-26	L18F,P25S,A222V,D614G	FALSE
EPI_ISL_633754	2020-10-26	A222V,D614G,P1162R	FALSE
EPI_ISL_633749	2020-10-26	L18F,H207R,A222V,D614G	FALSE
EPI_ISL_633751	2020-10-27	E484Q,D614G	FALSE
EPI_ISL_633750	2020-10-26	H146Y,D614G	FALSE
EPI_ISL_633773	2020-10-23	D614G	FALSE
EPI_ISL_633756	2020-10-25	L18F,A222V,D614G	FALSE
EPI_ISL_633761	2020-10-26	L18F,A222V,D614G	FALSE
EPI_ISL_633758	2020-10-25	L18F,A222V,D614G	FALSE
EPI_ISL_633757	2020-10-24	D614G	FALSE
EPI_ISL_633755	2020-10-26	L18F,A222V,D614G	FALSE
EPI_ISL_633760	2020-10-27	A222V,D614G,T676I	FALSE
EPI_ISL_633759	2020-10-26	A222V,D614G,M1229T	FALSE
EPI_ISL_633765	2020-10-24	L18F,A222V,D614G	FALSE
EPI_ISL_633762	2020-10-26	D614G	FALSE
EPI_ISL_633767	2020-10-22	A222V,D614G	FALSE
EPI_ISL_633769	2020-10-26	L18F,A222V,D614G	FALSE
EPI_ISL_633766	2020-10-25	T19K,A222V,A262S,P272L,D614G	FALSE
EPI_ISL_633768	2020-10-26	L18F,A222V,D614G	FALSE
EPI_ISL_633764	2020-10-24	A222V,D614G,S1252P	FALSE
EPI_ISL_633763	2020-10-26	L18F,A222V,D614G	FALSE
EPI_ISL_633771	2020-10-24	L18F,A222V,D614G	FALSE
EPI_ISL_633776	2020-10-26	L18F,A222V,D614G	FALSE
EPI_ISL_633775	2020-10-26	A222V,D614G	FALSE
EPI_ISL_633777	2020-10-26	L18F,A222V,D614G	FALSE
EPI_ISL_633780	2020-10-26	L18F,A222V,D614G	FALSE
EPI_ISL_633778	2020-10-26	L18F,A222V,D614G	FALSE
EPI_ISL_633781	2020-10-26	A222V,D614G	FALSE
EPI_ISL_633772	2020-10-23	D614G	FALSE
EPI_ISL_633770	2020-10-26	A222V,D614G	FALSE
EPI_ISL_633774	2020-10-24	D614G	FALSE
EPI_ISL_633784	2020-10-26	L18F,A222V,D614G	FALSE
EPI_ISL_633779	2020-10-26	L18F,A222V,D614G	FALSE
EPI_ISL_633783	2020-10-26	D614G,T723I	FALSE
EPI_ISL_633782	2020-10-26	A222V,A262S,P272L,D614G	FALSE
EPI_ISL_633788	2020-10-25	L18F,E96G,A222V,D614G	FALSE
EPI_ISL_633785	2020-10-26	L5F,L18F,A222V,D614G	FALSE
EPI_ISL_633786	2020-10-26	L18F,A222V,D614G	FALSE
EPI_ISL_645701	2020-11-01	A222V,D614G	FALSE
EPI_ISL_637358	2020-10-30	L18F,A222V,D614G	FALSE
EPI_ISL_637381	2020-10-24	D614G	FALSE
EPI_ISL_637374	2020-10-22	G261V,D614G	FALSE
EPI_ISL_633787	2020-10-24	S477N,D614G	FALSE
EPI_ISL_645703	2020-11-01	L18F,A222V,D614G	FALSE
EPI_ISL_637375	2020-10-26	D614G	FALSE
EPI_ISL_645702	2020-11-01	H207Q,N439K,D614G	FALSE
EPI_ISL_645700	2020-11-01	A222V,E583D,D614G	FALSE
EPI_ISL_637359	2020-10-28	R190M,D614G	FALSE
EPI_ISL_645708	2020-11-01	A222V,A262S,D614G	FALSE
EPI_ISL_637373	2020-10-24	L18F,A222V,D614G	FALSE
EPI_ISL_645709	2020-11-01	L18F,A222V,D614G	FALSE
EPI_ISL_645704	2020-11-01	A222V,D614G	FALSE
EPI_ISL_645705	2020-10-31	D614G	FALSE
EPI_ISL_645706	2020-11-01	E156A,D614G,G769V	FALSE
EPI_ISL_645707	2020-11-01	L18F,A222V,S256L,D614G	FALSE
EPI_ISL_645713	2020-11-01	A222V,D614G	FALSE
EPI_ISL_645712	2020-11-01	L18F,A222V,D614G	FALSE
EPI_ISL_645719	2020-11-01	L18F,A222V,D614G	FALSE
EPI_ISL_645710	2020-11-01	L18F,A222V,T553I,D614G	FALSE
EPI_ISL_645715	2020-11-01	L18F,P174H,A222V,D614G	FALSE
EPI_ISL_645716	2020-11-01	D614G,T723I	FALSE
EPI_ISL_645711	2020-11-01	A222V,D614G,S929T	FALSE
EPI_ISL_645718	2020-11-01	A222V,D614G,A846V	FALSE
EPI_ISL_645727	2020-11-01	D614G	FALSE
EPI_ISL_645714	2020-11-01	P272H,L452R,D614G,P812L	FALSE
EPI_ISL_645720	2020-11-01	L18F,A222V,D614G	FALSE
EPI_ISL_645717	2020-11-01	L5F,L18F,A222V,D614G	FALSE
EPI_ISL_645721	2020-11-01	L18F,A222V,D614G	FALSE
EPI_ISL_645726	2020-11-01	L18F,A222V,D614G	FALSE
EPI_ISL_645723	2020-11-01	A222V,D614G	FALSE
EPI_ISL_645733	2020-11-01	D614G	FALSE
EPI_ISL_645725	2020-11-01	L18F,A222V,D614G	FALSE
EPI_ISL_645722	2020-11-01	D614G	FALSE
EPI_ISL_645728	2020-11-01	L18F,A222V,D614G	FALSE
EPI_ISL_645732	2020-11-01	A222V,I402V,D614G	FALSE
EPI_ISL_645724	2020-11-01	L18F,E156Q,A222V,D614G	FALSE
EPI_ISL_645740	2020-11-01	A222V,D614G	FALSE
EPI_ISL_645738	2020-11-01	D614G	FALSE
EPI_ISL_645741	2020-11-01	A222V,D614G	FALSE
EPI_ISL_645742	2020-11-01	L18F,A222V,D614G	FALSE
EPI_ISL_645743	2020-11-01	A222V,D614G	FALSE
EPI_ISL_645734	2020-11-01	L18F,A222V,D614G	FALSE
EPI_ISL_645730	2020-11-01	S477N,D614G,K1205N	FALSE
EPI_ISL_645736	2020-11-01	L18F,A222V,D614G	FALSE
EPI_ISL_645745	2020-11-01	L18F,A222V,D614G	FALSE
EPI_ISL_645744	2020-11-01	A222V,A262S,P272L,D614G	FALSE
EPI_ISL_645729	2020-11-01	L18F,A222V,D614G	FALSE
EPI_ISL_645739	2020-11-01	D614G,Q957L	FALSE
EPI_ISL_645737	2020-11-01	A222V,D614G,A846V	FALSE
EPI_ISL_645746	2020-11-01	L18F,A222V,D614G	FALSE
EPI_ISL_645754	2020-11-01	A222V,D614G	FALSE
EPI_ISL_645751	2020-10-31	L18F,A222V,D614G	FALSE
EPI_ISL_645747	2020-11-01	L18F,A222V,D614G	FALSE
EPI_ISL_645753	2020-11-01	L18F,A222V,D614G	FALSE
EPI_ISL_645756	2020-11-01	L18F,A222V,D614G	FALSE
EPI_ISL_645748	2020-11-01	A222V,D614G,D1163Y,G1167V	FALSE
EPI_ISL_645763	2020-10-31	L18F,A222V,D614G	FALSE
EPI_ISL_645761	2020-11-01	A222V,P384S,D614G,N1192D	FALSE
EPI_ISL_645760	2020-11-01	D80Y,N164T,A222V,A262S,D614G	FALSE
EPI_ISL_645752	2020-11-01	L18F,A222V,D614G	FALSE
EPI_ISL_645749	2020-10-31	L18F,A222V,D614G	FALSE
EPI_ISL_645759	2020-11-01	A222V,D614G,A846V	FALSE
EPI_ISL_645762	2020-11-01	D614G,T723I	FALSE
EPI_ISL_645764	2020-11-01	L18F,A222V,D614G	FALSE
EPI_ISL_649354	2020-10-28	L18F,A222V,D614G	FALSE
EPI_ISL_645750	2020-11-01	A222V,A262S,D614G	FALSE
EPI_ISL_645765	2020-11-01	L18F,A222V,H245Y,D614G	FALSE
EPI_ISL_645767	2020-11-01	D614G	FALSE
EPI_ISL_650315	2020-10-23	A222V,D614G,D1163Y,G1167V	FALSE
EPI_ISL_651655	2020-10-25	A222V,D614G	FALSE
EPI_ISL_651668	2020-10-29	D614G,E1111Q	FALSE
EPI_ISL_651663	2020-10-28	R21I,D614G	FALSE
EPI_ISL_651654	2020-10-23	D614G,K1073N,C1250F	FALSE
EPI_ISL_651656	2020-10-26	A222V,A262S,P272L,D614G	FALSE
EPI_ISL_651679	2020-10-31	L18F,A222V,D614G	FALSE
EPI_ISL_651657	2020-10-24	L18F,A222V,D614G	FALSE
EPI_ISL_651676	2020-10-29	L18F,A222V,D614G	FALSE
EPI_ISL_651667	2020-10-30	L18F,A222V,D614G	FALSE
EPI_ISL_651659	2020-10-28	R21I,D614G	FALSE
EPI_ISL_651675	2020-10-27	S477N,D614G	FALSE
EPI_ISL_651660	2020-10-27	D614G	FALSE
EPI_ISL_650354	2020-10-31	L18F,S98F,A222V,D614G	FALSE
EPI_ISL_645766	2020-11-01	D614G	FALSE
EPI_ISL_651665	2020-10-29	A222V,D614G,D1163Y,G1167V	FALSE
EPI_ISL_651653	2020-10-26	R21I,D614G	FALSE
EPI_ISL_651662	2020-10-25	A222V,D614G,S929T	FALSE
EPI_ISL_651677	2020-10-28	A222V,E583D,D614G	FALSE
EPI_ISL_651685	2020-10-31	A222V,E583Q,D614G	FALSE
EPI_ISL_651680	2020-10-31	R21I,D614G	FALSE
EPI_ISL_652992	2020-10-22	A222V,D614G	FALSE
EPI_ISL_651664	2020-10-29	R21I,D614G	FALSE
EPI_ISL_652976	2020-10-22	L18F,A222V,D614G	FALSE
EPI_ISL_651669	2020-10-30	A222V,D614G	FALSE
EPI_ISL_651681	2020-10-28	A222V,D614G,S929T	FALSE
EPI_ISL_652995	2020-10-22	L18F,A222V,D614G	FALSE
EPI_ISL_652994	2020-10-22	D614G	FALSE
EPI_ISL_651684	2020-11-01	A222V,D614G,S929T	FALSE
EPI_ISL_652975	2020-10-22	D614G	FALSE
EPI_ISL_724965	2020-10-28	D614G	FALSE
EPI_ISL_652973	2020-10-22	L18F,A222V,D614G,T638I	FALSE
EPI_ISL_652993	2020-10-22	D614G	FALSE
EPI_ISL_652996	2020-10-22	L5F,A222V,D614G,D1163Y,G1167V	FALSE
EPI_ISL_631135	2020-10-22	L18F,A222V,D614G	FALSE
EPI_ISL_724964	2020-10-27	D614G	FALSE
EPI_ISL_652998	2020-10-22	A222V,A262S,D614G	FALSE
EPI_ISL_652997	2020-10-22	D614G	FALSE
EPI_ISL_631129	2020-10-22	A222V,D614G	FALSE
EPI_ISL_631140	2020-10-22	D614G	FALSE
EPI_ISL_631132	2020-10-22	L18F,A222V,D614G	FALSE
EPI_ISL_825592	2020-10-30	A222V,D614G	FALSE
EPI_ISL_631142	2020-10-22	A222V,D614G	FALSE
EPI_ISL_631139	2020-10-22	A222V,D614G	FALSE
EPI_ISL_631149	2020-10-23	P25S,N439K,D614G,C1253F	FALSE
EPI_ISL_631160	2020-10-23	L18F,A222V,D614G	FALSE
EPI_ISL_631144	2020-10-22	L18F,A222V,D614G	FALSE
EPI_ISL_631161	2020-10-22	R273S,D614G	FALSE
EPI_ISL_825590	2020-10-29	L18F,A222V,D614G,I794L	FALSE
EPI_ISL_631159	2020-10-23	L18F,A222V,D614G	FALSE
EPI_ISL_631154	2020-10-22	L18F,A222V,D614G	FALSE
EPI_ISL_631151	2020-10-22	A222V,A262S,P272L,D614G	FALSE
EPI_ISL_825591	2020-10-30	A222V,D614G	FALSE
EPI_ISL_631148	2020-10-23	A222V,D614G	FALSE
EPI_ISL_631155	2020-10-23	D614G	FALSE
EPI_ISL_631137	2020-10-23	A222V,D614G	FALSE
EPI_ISL_631164	2020-10-23	S255F,D614G,K1073N	FALSE
EPI_ISL_631199	2020-10-23	L18F,A222V,D614G	FALSE
EPI_ISL_633789	2020-10-26	L18F,A222V,D614G	FALSE
EPI_ISL_631169	2020-10-22	L5F,L176F,A222V,D614G	FALSE
EPI_ISL_633798	2020-10-24	D614G	FALSE
EPI_ISL_633792	2020-10-26	A222V,D614G	FALSE
EPI_ISL_633790	2020-10-26	A222V,D614G,D1163Y,G1167V	FALSE
EPI_ISL_631167	2020-10-22	A222V,A262S,P272L,D614G	FALSE
EPI_ISL_633791	2020-10-24	A222V,D614G	FALSE
EPI_ISL_633793	2020-10-26	S255F,D614G,K1073N	FALSE
EPI_ISL_645770	2020-11-01	L18F,A222V,D614G	FALSE
EPI_ISL_633795	2020-10-26	L18F,A222V,P561S,D614G	FALSE
EPI_ISL_633796	2020-10-26	D614G	FALSE
EPI_ISL_633799	2020-10-24	S477N,D614G	FALSE
EPI_ISL_645771	2020-11-01	A222V,A262S,P272L,D614G	FALSE
EPI_ISL_645772	2020-11-01	L5F,D614G,D1260E	FALSE
EPI_ISL_645769	2020-11-01	L18F,A222V,D614G	FALSE
EPI_ISL_633797	2020-10-26	L18F,A222V,D614G	FALSE
EPI_ISL_645773	2020-11-01	A222V,D614G	FALSE
EPI_ISL_645774	2020-11-01	I119V,A222V,D614G	FALSE
EPI_ISL_645779	2020-11-01	A222V,D614G	FALSE
EPI_ISL_645788	2020-11-01	delA243L244,D614G	FALSE
EPI_ISL_645777	2020-11-01	A222V,A262S,P272L,D614G	FALSE
EPI_ISL_645786	2020-11-01	L18F,A222V,D614G	FALSE
EPI_ISL_645782	2020-11-01	A222V,D614G,D1163Y,G1167V	FALSE
EPI_ISL_645784	2020-11-01	D614G,A688V	FALSE
EPI_ISL_645775	2020-11-01	L18F,A222V,D614G	FALSE
EPI_ISL_645776	2020-11-01	L18F,A222V,D614G	FALSE
EPI_ISL_645780	2020-11-01	L18F,A222V,T523I,D614G	FALSE
EPI_ISL_645794	2020-11-01	A222V,D614G,D1163Y,G1167V	FALSE
EPI_ISL_645787	2020-11-01	D614G	FALSE
EPI_ISL_645783	2020-11-01	L18F,A222V,D614G	FALSE
EPI_ISL_645778	2020-11-01	A222V,D614G	FALSE
EPI_ISL_645781	2020-11-01	H146Y,D614G	FALSE
EPI_ISL_645789	2020-11-01	A222V,D614G,D1163Y,G1167V	FALSE
EPI_ISL_645785	2020-11-01	L18F,A222V,D614G	FALSE
EPI_ISL_645795	2020-11-01	A222V,D614G	FALSE
EPI_ISL_645792	2020-11-01	A222V,D614G,A846V	FALSE
EPI_ISL_645790	2020-11-01	D614G	FALSE
EPI_ISL_642633	2020-11-03	L18F,A222V,D614G	FALSE
EPI_ISL_645797	2020-11-01	A222V,D614G	FALSE
EPI_ISL_645799	2020-11-01	A222V,D614G	FALSE
EPI_ISL_668446	2020-10-23	L176F,A222V,D614G,W1102del	FALSE
EPI_ISL_645798	2020-11-01	D614G	FALSE
EPI_ISL_645793	2020-11-01	A222V,D614G,D1163Y,G1167V,P1263L	FALSE
EPI_ISL_704579	2020-11-01	L18F,A222V,D614G	FALSE
EPI_ISL_642636	2020-11-02	A222V,A262S,D614G	FALSE
EPI_ISL_642639	2020-11-03	A222V,E583D,D614G	FALSE
EPI_ISL_646129	2020-11-02	D80Y,N164T,A222V,A262S,D614G	FALSE
EPI_ISL_646101	2020-11-02	L18F,A222V,D614G	FALSE
EPI_ISL_704581	2020-10-29	A222V,D614G	FALSE
EPI_ISL_646136	2020-11-03	A222V,D614G	FALSE
EPI_ISL_642638	2020-11-02	L18F,A222V,D614G	FALSE
EPI_ISL_646115	2020-11-02	A222V,E583D,D614G	FALSE
EPI_ISL_646102	2020-11-02	L18F,A222V,D614G	FALSE
EPI_ISL_642637	2020-11-02	S477N,D614G	FALSE
EPI_ISL_646122	2020-11-02	L18F,D614G	FALSE
EPI_ISL_646125	2020-11-02	A222V,D614G,D1163Y,G1167V	FALSE
EPI_ISL_646140	2020-11-04	L18F,A222V,D614G,G842V	FALSE
EPI_ISL_646144	2020-11-04	L18F,A222V,D614G	FALSE
EPI_ISL_646142	2020-11-03	A222V,D614G	FALSE
EPI_ISL_646128	2020-11-02	L18F,A222V,D614G	FALSE
EPI_ISL_646135	2020-11-02	L18F,A222V,D614G	FALSE
EPI_ISL_646141	2020-11-04	L18F,A222V,D614G	FALSE
EPI_ISL_646149	2020-11-04	L18F,A222V,S256L,D614G	FALSE
EPI_ISL_646143	2020-11-04	D614G,N679K	FALSE
EPI_ISL_646151	2020-11-04	L18F,A222V,D614G	FALSE
EPI_ISL_646145	2020-11-04	A222V,D614G,A845S,D1163Y,G1167V	FALSE
EPI_ISL_646146	2020-11-04	A222V,A262S,D614G	FALSE
EPI_ISL_646147	2020-11-04	D614G	FALSE
EPI_ISL_646150	2020-11-04	L18F,A222V,D614G	FALSE
EPI_ISL_646148	2020-11-04	I119V,A222V,D614G	FALSE
EPI_ISL_646139	2020-11-02	A222V,D614G	FALSE
EPI_ISL_646155	2020-11-04	L18F,T95I,A222V,Q613H,D614G	FALSE
EPI_ISL_646154	2020-11-03	delH69V70,N439K,D614G	FALSE
EPI_ISL_646161	2020-11-04	A222V,D614G,D1163Y,G1167V	FALSE
EPI_ISL_646152	2020-11-03	D614G,T723I	FALSE
EPI_ISL_646158	2020-11-04	L18F,A222V,D614G	FALSE
EPI_ISL_646163	2020-11-04	L18F,A222V,D614G	FALSE
EPI_ISL_646165	2020-11-04	I210del,D614G,Q675H,Q677H	FALSE
EPI_ISL_646157	2020-11-04	A222V,D614G	FALSE
EPI_ISL_646176	2020-11-04	L18F,A222V,D614G	FALSE
EPI_ISL_646160	2020-11-04	L18F,A222V,D614G	FALSE
EPI_ISL_646156	2020-11-04	L18F,A222V,S256L,D614G	FALSE
EPI_ISL_646169	2020-11-04	L18F,T33I,A222V,D614G	FALSE
EPI_ISL_646167	2020-11-04	L18F,A222V,D614G	FALSE
EPI_ISL_646168	2020-11-03	L18F,A222V,D614G,P1069S	FALSE
EPI_ISL_646159	2020-11-04	D614G	FALSE
EPI_ISL_646164	2020-11-03	A222V,A262S,P272L,D614G	FALSE
EPI_ISL_646171	2020-11-04	T19I,D614G,S640F	FALSE
EPI_ISL_646173	2020-11-04	A222V,A262S,D614G	FALSE
EPI_ISL_646166	2020-11-04	D614G	FALSE
EPI_ISL_646162	2020-11-03	L18F,A222V,Q613H,D614G	FALSE
EPI_ISL_646178	2020-11-04	L18F,A222V,D614G	FALSE
EPI_ISL_646172	2020-11-04	A262S,S477N,D614G	FALSE
EPI_ISL_646174	2020-11-03	L18F,V62L,R214L,A222V,D614G	FALSE
EPI_ISL_647431	2020-11-03	L18F,A222V,D614G,V1176F	FALSE
EPI_ISL_646175	2020-11-04	L18F,A222V,D614G	FALSE
EPI_ISL_647433	2020-11-03	L5F,L18F,D215H,A222V,D614G	FALSE
EPI_ISL_647435	2020-11-02	D614G	FALSE
EPI_ISL_647440	2020-11-03	L176F,A222V,D614G	FALSE
EPI_ISL_646179	2020-11-03	L18F,A222V,D614G	FALSE
EPI_ISL_647432	2020-11-03	L5F,A222V,D574Y,D614G,H655Y	FALSE
EPI_ISL_646170	2020-11-04	A222V,D614G	FALSE
EPI_ISL_647437	2020-11-03	D614G	FALSE
EPI_ISL_647438	2020-11-03	A222V,A262S,D614G	FALSE
EPI_ISL_647446	2020-11-02	L18F,A222V,S256L,D614G	FALSE
EPI_ISL_647434	2020-11-03	A222V,D614G	FALSE
EPI_ISL_646177	2020-11-04	L18F,A222V,D614G	FALSE
EPI_ISL_647430	2020-11-03	A222V,D614G	FALSE
EPI_ISL_647441	2020-11-02	A222V,D614G	FALSE
EPI_ISL_647439	2020-11-02	R190M,D614G	FALSE
EPI_ISL_647442	2020-11-03	A222V,D614G	FALSE
EPI_ISL_647444	2020-11-03	A222V,D614G	FALSE
EPI_ISL_647448	2020-11-02	A222V,D614G	FALSE
EPI_ISL_647451	2020-11-03	L18F,D215H,A222V,D614G	FALSE
EPI_ISL_647456	2020-11-02	A222V,D614G	FALSE
EPI_ISL_647454	2020-11-02	D614G	FALSE
EPI_ISL_647455	2020-11-02	A222V,E583D,D614G	FALSE
EPI_ISL_647463	2020-11-02	L18F,Q23H,A222V,D614G	FALSE
EPI_ISL_647458	2020-11-02	S477N,D614G	FALSE
EPI_ISL_647450	2020-11-02	D614G	FALSE
EPI_ISL_647453	2020-11-02	S477N,D614G	FALSE
EPI_ISL_647461	2020-11-02	R190M,D614G	FALSE
EPI_ISL_647457	2020-11-02	L18F,D215H,A222V,D614G	FALSE
EPI_ISL_647462	2020-11-02	L18F,D215H,A222V,L244F,D614G	FALSE
EPI_ISL_647447	2020-11-02	P26S,A222V,D614G,A688V	FALSE
EPI_ISL_647449	2020-11-02	delH69V70,N439K,D614G	FALSE
EPI_ISL_647464	2020-11-02	A222V,D614G	FALSE
EPI_ISL_647459	2020-11-02	A222V,D614G	FALSE
EPI_ISL_647470	2020-11-02	A222V,D614G	FALSE
EPI_ISL_647471	2020-11-03	L18F,A222V,D614G	FALSE
EPI_ISL_647476	2020-11-03	L18F,H146Y,D614G	FALSE
EPI_ISL_647482	2020-11-02	L18F,A222V,D614G	FALSE
EPI_ISL_647465	2020-11-02	D614G	FALSE
EPI_ISL_647472	2020-11-02	L18F,A222V,D614G	FALSE
EPI_ISL_647475	2020-11-03	A222V,D614G	FALSE
EPI_ISL_647481	2020-11-02	A222V,D614G	FALSE
EPI_ISL_647489	2020-11-02	D614G	FALSE
EPI_ISL_647466	2020-11-02	L18F,D614G	FALSE
EPI_ISL_647488	2020-11-02	L18F,A222V,D614G	FALSE
EPI_ISL_647480	2020-11-02	L18F,A222V,D614G	FALSE
EPI_ISL_647487	2020-11-02	L18F,A222V,D614G	FALSE
EPI_ISL_647484	2020-11-02	L18F,A222V,D614G	FALSE
EPI_ISL_647467	2020-11-02	L18F,A222V,D614G,S939F	FALSE
EPI_ISL_655950	2020-11-08	I210del,D614G	FALSE
EPI_ISL_647493	2020-11-02	L18F,A222V,D614G	FALSE
EPI_ISL_658101	2020-11-08	G261V,D614G	FALSE
EPI_ISL_647490	2020-11-02	L18F,D215H,A222V,D614G	FALSE
EPI_ISL_647491	2020-11-02	L18F,A222V,D614G	FALSE
EPI_ISL_647496	2020-11-02	A222V,A262S,P272L,D614G	FALSE
EPI_ISL_647495	2020-11-02	G261V,D614G	FALSE
EPI_ISL_658109	2020-11-06	L5F,L176F,A222V,D614G	FALSE
EPI_ISL_658105	2020-11-04	L18F,A222V,D614G	FALSE
EPI_ISL_658102	2020-11-06	L18F,A222V,D614G	FALSE
EPI_ISL_655952	2020-11-09	L18F,A222V,D614G	FALSE
EPI_ISL_658106	2020-11-06	A222V,E583D,D614G	FALSE
EPI_ISL_647494	2020-11-02	L18F,D215H,A222V,D614G	FALSE
EPI_ISL_658100	2020-11-08	A222V,E583D,D614G	FALSE
EPI_ISL_658110	2020-11-08	L18F,A222V,D614G	FALSE
EPI_ISL_658104	2020-11-06	L18F,A222V,D614G,G842V	FALSE
EPI_ISL_658103	2020-11-06	A222V,D614G	FALSE
EPI_ISL_658107	2020-11-06	L18F,A222V,D614G	FALSE
EPI_ISL_658115	2020-11-04	L18F,A222V,D614G	FALSE
EPI_ISL_658108	2020-11-06	A222V,D614G	FALSE
EPI_ISL_655953	2020-11-08	L18F,A222V,D614G	FALSE
EPI_ISL_658114	2020-11-06	D614G	FALSE
EPI_ISL_658125	2020-11-08	A222V,A262S,P272L,D614G	FALSE
EPI_ISL_658111	2020-11-04	L18F,A222V,D614G	FALSE
EPI_ISL_658118	2020-11-05	A222V,D614G	FALSE
EPI_ISL_658113	2020-11-05	L18F,D215H,A222V,D614G	FALSE
EPI_ISL_658117	2020-11-06	R21K,A222V,D614G,D1163Y,G1167V	FALSE
EPI_ISL_658119	2020-11-06	D614G	FALSE
EPI_ISL_658121	2020-11-06	A222V,E583D,D614G	FALSE
EPI_ISL_658124	2020-11-05	L18F,A222V,D614G	FALSE
EPI_ISL_658122	2020-11-09	A222V,D614G	FALSE
EPI_ISL_658129	2020-11-06	L18F,A222V,D614G	FALSE
EPI_ISL_658128	2020-11-08	A222V,D614G	FALSE
EPI_ISL_658123	2020-11-06	L5F,L18F,A222V,D614G	FALSE
EPI_ISL_658127	2020-11-06	A222V,D614G,S929T	FALSE
EPI_ISL_658126	2020-11-06	A222V,D614G	FALSE
EPI_ISL_658130	2020-11-06	A222V,D614G	FALSE
EPI_ISL_658137	2020-11-05	delH69V70,N439K,D614G	FALSE
EPI_ISL_658135	2020-11-05	D614G	FALSE
EPI_ISL_658132	2020-11-06	A222V,D614G	FALSE
EPI_ISL_658134	2020-11-08	T19K,A222V,A262S,P272L,D614G	FALSE
EPI_ISL_658133	2020-11-09	D614G,T1027I	FALSE
EPI_ISL_658140	2020-11-06	A222V,D614G,G1171D	FALSE
EPI_ISL_658131	2020-11-08	D614G	FALSE
EPI_ISL_658138	2020-11-08	D614G	FALSE
EPI_ISL_658147	2020-11-06	L249S,S477N,D614G	FALSE
EPI_ISL_658143	2020-11-04	L18F,A222V,D614G	FALSE
EPI_ISL_658141	2020-11-05	L5F,A222V,D614G	FALSE
EPI_ISL_658145	2020-11-06	D614G	FALSE
EPI_ISL_658142	2020-11-09	A222V,D614G,S929T	FALSE
EPI_ISL_658139	2020-11-06	A222V,D614G	FALSE
EPI_ISL_658146	2020-11-06	A222V,D614G	FALSE
EPI_ISL_658136	2020-11-06	A222V,A262S,P272L,D614G	FALSE
EPI_ISL_658149	2020-11-06	L18F,A222V,D614G	FALSE
EPI_ISL_658151	2020-11-06	D614G,A688V	FALSE
EPI_ISL_658155	2020-11-06	P330S,D614G	FALSE
EPI_ISL_658144	2020-11-09	D614G	FALSE
EPI_ISL_658148	2020-11-09	D614G	FALSE
EPI_ISL_658152	2020-11-06	D614G	FALSE
EPI_ISL_658154	2020-11-05	D614G	FALSE
EPI_ISL_659409	2020-11-05	L5F,L176F,A222V,D614G	FALSE
EPI_ISL_658158	2020-11-04	D614G	FALSE
EPI_ISL_658157	2020-11-08	L18F,S151I,A222V,D614G	FALSE
EPI_ISL_658156	2020-11-08	S98F,D614G	FALSE
EPI_ISL_659414	2020-11-05	D80Y,Y145del,N164T,A222V,A262S,D614G	FALSE
EPI_ISL_659408	2020-11-05	R21I,D614G	FALSE
EPI_ISL_658159	2020-11-08	S98F,D614G	FALSE
EPI_ISL_659413	2020-11-05	A222V,D614G,F797L	FALSE
EPI_ISL_659410	2020-11-05	A222V,D614G,D1163Y,G1167V	FALSE
EPI_ISL_659425	2020-11-05	A222V,D614G	FALSE
EPI_ISL_659420	2020-11-05	R190M,D614G	FALSE
EPI_ISL_659418	2020-11-05	A222V,D614G	FALSE
EPI_ISL_659423	2020-11-05	A222V,D614G	FALSE
EPI_ISL_659428	2020-11-05	A263V,D614G	FALSE
EPI_ISL_659427	2020-11-06	A222V,D614G	FALSE
EPI_ISL_659416	2020-11-05	A222V,A262S,P272L,D614G,A1020S	FALSE
EPI_ISL_659419	2020-11-05	D614G	FALSE
EPI_ISL_659424	2020-11-05	L18F,A222V,D614G	FALSE
EPI_ISL_659437	2020-11-05	L18F,A222V,D614G	FALSE
EPI_ISL_659429	2020-11-05	A27S,D614G	FALSE
EPI_ISL_659434	2020-11-05	A222V,A262S,P272L,D614G	FALSE
EPI_ISL_659432	2020-11-05	N439K,D614G,A688V	FALSE
EPI_ISL_659426	2020-11-05	A222V,A262S,P272L,D614G	FALSE
EPI_ISL_659444	2020-11-05	A222V,D614G	FALSE
EPI_ISL_659436	2020-11-05	D614G	FALSE
EPI_ISL_659441	2020-11-05	L18F,A222V,D614G	FALSE
EPI_ISL_659439	2020-11-05	A222V,A262S,P272L,D614G	FALSE
EPI_ISL_659455	2020-11-05	A222V,D614G	FALSE
EPI_ISL_659438	2020-11-05	L18F,A222V,D614G	FALSE
EPI_ISL_659431	2020-11-05	L176F,A222V,D614G	FALSE
EPI_ISL_659446	2020-11-05	S477N,D614G	FALSE
EPI_ISL_659440	2020-11-05	S98F,D614G	FALSE
EPI_ISL_659445	2020-11-05	D614G	FALSE
EPI_ISL_659448	2020-11-05	A222V,D427G,E583D,D614G	FALSE
EPI_ISL_659443	2020-11-05	L18F,A222V,D614G	FALSE
EPI_ISL_659456	2020-11-05	A222V,D614G	FALSE
EPI_ISL_659450	2020-11-05	A222V,A262S,P272L,D614G	FALSE
EPI_ISL_659449	2020-11-05	G261V,N439K,D614G,Q677H,V1176F	FALSE
EPI_ISL_659447	2020-11-05	L176F,A222V,D614G	FALSE
EPI_ISL_659451	2020-11-05	R190M,D614G	FALSE
EPI_ISL_659452	2020-11-05	L18F,A222V,D614G	FALSE
EPI_ISL_659433	2020-11-05	L18F,A222V,D614G	FALSE
EPI_ISL_659458	2020-11-05	delH69V70,N439K,A522S,D614G	FALSE
EPI_ISL_659454	2020-11-05	D614G	FALSE
EPI_ISL_659453	2020-11-05	L18F,A222V,D614G	FALSE
EPI_ISL_659457	2020-11-05	D614G	FALSE
EPI_ISL_659460	2020-11-05	A222V,A262S,P272L,D614G	FALSE
EPI_ISL_659462	2020-11-05	A222V,D614G	FALSE
EPI_ISL_659459	2020-11-05	L18F,A222V,D614G	FALSE
EPI_ISL_659461	2020-11-05	D614G	FALSE
EPI_ISL_659465	2020-11-06	A222V,A262S,P272L,D614G	FALSE
EPI_ISL_659464	2020-11-05	delH69V70,D614G	FALSE
EPI_ISL_659474	2020-11-05	D614G	FALSE
EPI_ISL_659463	2020-11-05	A222V,D614G,M1229T	FALSE
EPI_ISL_659471	2020-11-06	L18F,D215H,A222V,D614G	FALSE
EPI_ISL_659466	2020-11-05	A222V,E583D,D614G	FALSE
EPI_ISL_659467	2020-11-05	D614G,T618I,Q677H	FALSE
EPI_ISL_659468	2020-11-05	A222V,E583D,D614G	FALSE
EPI_ISL_659478	2020-11-05	D614G	FALSE
EPI_ISL_659469	2020-11-05	D614G	FALSE
EPI_ISL_659473	2020-11-06	D80Y,D614G	FALSE
EPI_ISL_659482	2020-11-05	A222V,A262S,P272L,D614G	FALSE
EPI_ISL_659475	2020-11-05	D80Y,N164T,A222V,A262S,D614G	FALSE
EPI_ISL_659470	2020-11-05	L18F,A222V,D614G	FALSE
EPI_ISL_659477	2020-11-05	D614G,V622F	FALSE
EPI_ISL_659476	2020-11-05	A222V,D614G,G639S	FALSE
EPI_ISL_659479	2020-11-06	A222V,D614G	FALSE
EPI_ISL_659486	2020-11-05	A222V,D614G	FALSE
EPI_ISL_659483	2020-11-05	D614G	FALSE
EPI_ISL_659485	2020-11-05	S477N,D614G	FALSE
EPI_ISL_659480	2020-11-05	D614G	FALSE
EPI_ISL_659488	2020-11-05	L18F,A222V,D614G	FALSE
EPI_ISL_659472	2020-11-05	A222V,D614G,G639S	FALSE
EPI_ISL_679921	2020-11-06	A222V,D614G,G769V,S929T	FALSE
EPI_ISL_679920	2020-11-06	A222V,D614G	FALSE
EPI_ISL_659484	2020-11-05	D80Y,N164T,A222V,A262S,D614G	FALSE
EPI_ISL_659487	2020-11-05	D614G	FALSE
EPI_ISL_642584	2020-11-02	delH69V70,N439K,D614G	FALSE
EPI_ISL_706354	2020-11-02	A222V,D614G	FALSE
EPI_ISL_679922	2020-11-06	L18F,A222V,D614G	FALSE
EPI_ISL_642579	2020-11-03	A222V,A262S,D614G	FALSE
EPI_ISL_642587	2020-11-02	L18F,S477N,D614G	FALSE
EPI_ISL_642585	2020-11-02	A222V,D614G	FALSE
EPI_ISL_642580	2020-11-02	S477N,D614G	FALSE
EPI_ISL_659489	2020-11-05	L18F,A222V,D614G	FALSE
EPI_ISL_705035	2020-11-06	H146Y,D198G,D614G	FALSE
EPI_ISL_642578	2020-11-02	G75V,L176F,A222V,D614G	FALSE
EPI_ISL_642589	2020-11-02	L18F,A222V,D614G	FALSE
EPI_ISL_642600	2020-11-02	L18F,A222V,D614G	FALSE
EPI_ISL_642588	2020-11-02	D614G	FALSE
EPI_ISL_642601	2020-11-02	L18F,A222V,D614G	FALSE
EPI_ISL_642613	2020-11-02	D614G	FALSE
EPI_ISL_642602	2020-11-02	S477N,D614G,H655Y	FALSE
EPI_ISL_642606	2020-11-02	D80Y,D614G	FALSE
EPI_ISL_642608	2020-11-02	L18F,A222V,D614G	FALSE
EPI_ISL_642609	2020-11-02	L18F,A222V,D614G	FALSE
EPI_ISL_642586	2020-11-02	L18F,A222V,D614G	FALSE
EPI_ISL_642616	2020-11-02	L18F,A222V,D614G,G842V	FALSE
EPI_ISL_642612	2020-11-03	L18F,A222V,D614G	FALSE
EPI_ISL_642604	2020-11-02	S477N,D614G	FALSE
EPI_ISL_642583	2020-11-02	D614G	FALSE
EPI_ISL_642618	2020-11-03	D614G	FALSE
EPI_ISL_642603	2020-11-02	A222V,A262S,D614G	FALSE
EPI_ISL_642615	2020-11-02	L18F,A222V,D614G	FALSE
EPI_ISL_642614	2020-11-02	A222V,D614G	FALSE
EPI_ISL_642617	2020-11-02	A222V,D614G,D1163Y,G1167V	FALSE
EPI_ISL_642621	2020-11-02	L18F,S477N,D614G	FALSE
EPI_ISL_642611	2020-11-02	D614G	FALSE
EPI_ISL_642620	2020-11-03	L18F,A222V,D614G	FALSE
EPI_ISL_642610	2020-11-02	S477N,D614G	FALSE
EPI_ISL_642624	2020-11-02	S477N,D614G	FALSE
EPI_ISL_642619	2020-11-02	L18F,A222V,D614G	FALSE
EPI_ISL_642623	2020-11-02	L18F,A222V,D614G,D1146G	FALSE
EPI_ISL_642622	2020-11-02	A222V,D614G	FALSE
EPI_ISL_642647	2020-11-03	D614G	FALSE
EPI_ISL_642641	2020-11-02	L18F,A222V,D614G	FALSE
EPI_ISL_642627	2020-11-02	D614G	FALSE
EPI_ISL_642629	2020-11-02	D614G	FALSE
EPI_ISL_642628	2020-11-02	D614G	FALSE
EPI_ISL_642626	2020-11-02	L18F,A222V,D614G	FALSE
EPI_ISL_642631	2020-11-02	D614G	FALSE
EPI_ISL_642642	2020-11-02	S477N,D614G	FALSE
EPI_ISL_642643	2020-11-02	D614G	FALSE
EPI_ISL_642630	2020-11-03	G261V,D614G	FALSE
EPI_ISL_642645	2020-11-02	L18F,A222V,D614G	FALSE
EPI_ISL_642651	2020-11-02	L18F,A222V,S256L,D614G	FALSE
EPI_ISL_642632	2020-11-02	L18F,A222V,D614G	FALSE
EPI_ISL_646183	2020-11-04	D614G	FALSE
EPI_ISL_642648	2020-11-02	A222V,I402V,D614G	FALSE
EPI_ISL_642640	2020-11-02	L18F,A222V,D614G	FALSE
EPI_ISL_646182	2020-11-03	L18F,A222V,Q613H,D614G	FALSE
EPI_ISL_642649	2020-11-03	L18F,G199del,A222V,D614G	FALSE
EPI_ISL_642646	2020-11-03	L18F,A222V,D614G	FALSE
EPI_ISL_642654	2020-11-02	L18F,A222V,S254F,D614G	FALSE
EPI_ISL_642653	2020-11-02	L18F,A222V,D614G	FALSE
EPI_ISL_642652	2020-11-02	L18F,A222V,D614G	FALSE
EPI_ISL_646180	2020-11-04	D614G,K1073R	FALSE
EPI_ISL_646187	2020-11-04	L18F,A222V,D614G,G842V	FALSE
EPI_ISL_642650	2020-11-02	L18F,A222V,D614G	FALSE
EPI_ISL_646181	2020-11-03	D614G	FALSE
EPI_ISL_646188	2020-11-03	L18F,A222V,D614G	FALSE
EPI_ISL_646184	2020-11-04	L18F,A222V,D614G,Q935E	FALSE
EPI_ISL_646189	2020-11-04	A222V,D614G	FALSE
EPI_ISL_646185	2020-11-04	L18F,A222V,D614G	FALSE
EPI_ISL_646192	2020-11-02	L176F,A222V,D614G	FALSE
EPI_ISL_646186	2020-11-03	A222V,D614G	FALSE
EPI_ISL_646193	2020-11-04	A222V,D614G	FALSE
EPI_ISL_646190	2020-11-04	D614G	FALSE
EPI_ISL_646197	2020-11-04	A222V,D614G,D1163Y,G1167V	FALSE
EPI_ISL_646191	2020-11-03	L18F,A222V,Q613H,D614G	FALSE
EPI_ISL_646196	2020-11-04	D614G	FALSE
EPI_ISL_646195	2020-11-04	L18F,A222V,D614G	FALSE
EPI_ISL_646194	2020-11-04	S477N,D614G	FALSE
EPI_ISL_655888	2020-11-09	L18F,A222V,D614G	FALSE
EPI_ISL_646198	2020-11-04	D614G	FALSE
EPI_ISL_646199	2020-11-04	I210del,D614G,T859N	FALSE
EPI_ISL_655889	2020-11-08	A222V,D614G,A846S	FALSE
EPI_ISL_655909	2020-11-09	L18F,A222V,D614G	FALSE
EPI_ISL_655916	2020-11-08	D614G	FALSE
EPI_ISL_655895	2020-11-09	D614G	FALSE
EPI_ISL_655903	2020-11-09	L18F,A222V,D614G,I794L,G1085R	FALSE
EPI_ISL_655917	2020-11-08	L18F,D215H,A222V,D614G	FALSE
EPI_ISL_655902	2020-11-08	A222V,D614G	FALSE
EPI_ISL_655921	2020-11-08	I210del,D614G	FALSE
EPI_ISL_655890	2020-11-09	A222V,D614G,S939F	FALSE
EPI_ISL_655896	2020-11-08	A222V,D614G,S929T	FALSE
EPI_ISL_655908	2020-11-09	D614G	FALSE
EPI_ISL_655893	2020-11-08	I210del,D614G	FALSE
EPI_ISL_655925	2020-11-09	D614G	FALSE
EPI_ISL_655901	2020-11-09	D614G	FALSE
EPI_ISL_655914	2020-11-09	L18F,A222V,D614G	FALSE
EPI_ISL_655922	2020-11-08	L18F,A348S,S371T,D614G	FALSE
EPI_ISL_655920	2020-11-07	D198G,D614G	FALSE
EPI_ISL_655915	2020-11-08	delH69V70,N439K,D614G	FALSE
EPI_ISL_655939	2020-11-08	L18F,A348S,S371T,D614G	FALSE
EPI_ISL_655930	2020-11-09	A222V,D614G	FALSE
EPI_ISL_655938	2020-11-08	A222V,E583D,D614G,P1263S	FALSE
EPI_ISL_655940	2020-11-09	A222V,A262S,P272L,D614G	FALSE
EPI_ISL_655928	2020-11-08	D614G	FALSE
EPI_ISL_655941	2020-11-08	N185D,D614G	FALSE
EPI_ISL_655934	2020-11-08	A222V,A262S,P272L,D614G,A1020S	FALSE
EPI_ISL_658160	2020-11-08	A222V,E583D,D614G	FALSE
EPI_ISL_655956	2020-11-08	L18F,A222V,G257D,D614G	FALSE
EPI_ISL_655942	2020-11-08	I210del,D614G	FALSE
EPI_ISL_655924	2020-11-09	A222V,D614G	FALSE
EPI_ISL_655945	2020-11-08	delH69V70,N439K,D614G	FALSE
EPI_ISL_655955	2020-11-08	A222V,D614G	FALSE
EPI_ISL_655963	2020-11-09	A222V,D614G	FALSE
EPI_ISL_655943	2020-11-09	L18F,A222V,D614G	FALSE
EPI_ISL_655960	2020-11-08	A222V,D614G,S929T	FALSE
EPI_ISL_655957	2020-11-09	A222V,D614G	FALSE
EPI_ISL_655946	2020-11-09	A222V,D614G	FALSE
EPI_ISL_655962	2020-11-08	A222V,E583D,D614G	FALSE
EPI_ISL_655964	2020-11-08	A222V,D614G	FALSE
EPI_ISL_655958	2020-11-08	L18F,A222V,D614G	FALSE
EPI_ISL_658164	2020-11-06	A222V,S256L,D614G	FALSE
EPI_ISL_658161	2020-11-08	A222V,D614G,D1163Y,G1167V	FALSE
EPI_ISL_658162	2020-11-09	A222V,D614G	FALSE
EPI_ISL_658166	2020-11-08	D614G	FALSE
EPI_ISL_658173	2020-11-05	A222V,D614G,P1162R	FALSE
EPI_ISL_658171	2020-11-08	L18F,A222V,D614G	FALSE
EPI_ISL_658163	2020-11-06	L18F,A222V,D614G	FALSE
EPI_ISL_658165	2020-11-05	L18F,A222V,D614G	FALSE
EPI_ISL_658172	2020-11-05	S98F,D614G	FALSE
EPI_ISL_658177	2020-11-08	L18F,A222V,D614G	FALSE
EPI_ISL_658168	2020-11-06	L18F,A222V,D614G	FALSE
EPI_ISL_658167	2020-11-08	A222V,E583D,D614G	FALSE
EPI_ISL_658169	2020-11-06	A222V,S255F,D614G	FALSE
EPI_ISL_658181	2020-11-08	A222V,D614G	FALSE
EPI_ISL_658174	2020-11-06	L18F,A222V,D614G	FALSE
EPI_ISL_658178	2020-11-09	L18F,A222V,D614G	FALSE
EPI_ISL_658176	2020-11-06	L18F,A222V,D614G	FALSE
EPI_ISL_658170	2020-11-06	D614G,P631S,V1104L	FALSE
EPI_ISL_658184	2020-11-06	A222V,D614G	FALSE
EPI_ISL_658183	2020-11-05	L18F,A222V,D614G,A942S	FALSE
EPI_ISL_658179	2020-11-08	L18F,A222V,D614G	FALSE
EPI_ISL_658175	2020-11-08	A222V,D614G	FALSE
EPI_ISL_658190	2020-11-06	L18F,A222V,Q613H,D614G	FALSE
EPI_ISL_658187	2020-11-08	D614G	FALSE
EPI_ISL_658185	2020-11-06	A222V,D614G	FALSE
EPI_ISL_658180	2020-11-06	L18F,D215H,A222V,D614G	FALSE
EPI_ISL_658192	2020-11-08	L18F,A222V,D614G,P1069S	FALSE
EPI_ISL_658182	2020-11-06	L18F,A222V,D614G	FALSE
EPI_ISL_658186	2020-11-08	L5F,L18F,D215H,A222V,D614G	FALSE
EPI_ISL_658194	2020-11-08	L18F,A222V,D614G	FALSE
EPI_ISL_658197	2020-11-06	L18F,A222V,Q613H,D614G	FALSE
EPI_ISL_658193	2020-11-06	L5F,L176F,A222V,D614G	FALSE
EPI_ISL_658195	2020-11-06	L18F,A222V,D614G,M869I	FALSE
EPI_ISL_658198	2020-11-08	A222V,D614G	FALSE
EPI_ISL_658191	2020-11-08	A222V,D614G	FALSE
EPI_ISL_659490	2020-11-05	W152L,Q321L,D614G	FALSE
EPI_ISL_658189	2020-11-05	I210del,D614G,T859N	FALSE
EPI_ISL_659499	2020-11-05	L5F,A222V,A262S,P272L,V308L,D614G	FALSE
EPI_ISL_659496	2020-11-05	L18F,G75V,A222V,D614G	FALSE
EPI_ISL_665245	2020-11-02	T22I,T385I,L452R,D614G	FALSE
EPI_ISL_659495	2020-11-05	A222V,D614G	FALSE
EPI_ISL_659493	2020-11-05	L18F,A222V,D614G,A1078S	FALSE
EPI_ISL_659498	2020-11-05	K444R,D614G	FALSE
EPI_ISL_659497	2020-11-05	R190M,D614G	FALSE
EPI_ISL_659492	2020-11-05	A222V,D614G	FALSE
EPI_ISL_658196	2020-11-09	L18F,A222V,D614G	FALSE
EPI_ISL_658199	2020-11-08	L5F,D614G	FALSE
EPI_ISL_665244	2020-11-02	R158G,P174H,S494A,D614G	FALSE
EPI_ISL_659494	2020-11-05	D614G	FALSE
EPI_ISL_665246	2020-11-02	L18F,D614G	FALSE
EPI_ISL_665247	2020-11-02	A222V,E583D,D614G	FALSE
EPI_ISL_679853	2020-11-06	L18F,A222V,D614G	FALSE
EPI_ISL_665243	2020-11-02	L176F,A222V,D614G	FALSE
EPI_ISL_679857	2020-11-06	D614G	FALSE
EPI_ISL_679854	2020-11-06	L176F,A222V,D614G	FALSE
EPI_ISL_679858	2020-11-06	L18F,D80N,A222V,D614G	FALSE
EPI_ISL_665248	2020-11-02	A222V,A262S,P272L,D614G,A1020S	FALSE
EPI_ISL_679865	2020-11-06	L18F,A222V,D614G	FALSE
EPI_ISL_679860	2020-11-06	L18F,A222V,D614G	FALSE
EPI_ISL_679859	2020-11-06	L18F,A222V,D614G	FALSE
EPI_ISL_679861	2020-11-06	L18F,A222V,D614G	FALSE
EPI_ISL_679852	2020-11-06	L18F,A222V,D614G	FALSE
EPI_ISL_679864	2020-11-06	L18F,A222V,D614G,P1162L	FALSE
EPI_ISL_679867	2020-11-06	D614G	FALSE
EPI_ISL_679863	2020-11-06	D614G	FALSE
EPI_ISL_679869	2020-11-06	L18F,S98F,A222V,D614G	FALSE
EPI_ISL_679868	2020-11-06	D614G,A688V	FALSE
EPI_ISL_679870	2020-11-06	L18F,A222V,S256L,D614G	FALSE
EPI_ISL_679872	2020-11-06	A222V,D614G,D1163Y,G1167V	FALSE
EPI_ISL_679871	2020-11-06	S254F,D614G,P681H	FALSE
EPI_ISL_679875	2020-11-06	D614G	FALSE
EPI_ISL_679874	2020-11-06	L18F,A222V,D614G	FALSE
EPI_ISL_679873	2020-11-06	L18F,A222V,D614G	FALSE
EPI_ISL_679887	2020-11-06	A222V,E583Q,D614G	FALSE
EPI_ISL_679880	2020-11-06	V47A,D614G	FALSE
EPI_ISL_679877	2020-11-06	L18F,D215H,A222V,D614G	FALSE
EPI_ISL_679881	2020-11-06	D614G	FALSE
EPI_ISL_679879	2020-11-06	A222V,D614G	FALSE
EPI_ISL_679886	2020-11-06	A222V,D614G	FALSE
EPI_ISL_679888	2020-11-06	A222V,E583D,D614G	FALSE
EPI_ISL_679901	2020-11-06	L18F,A222V,D614G	FALSE
EPI_ISL_679885	2020-11-06	A222V,D614G	FALSE
EPI_ISL_679882	2020-11-06	L18F,A222V,D614G	FALSE
EPI_ISL_679889	2020-11-06	D80Y,N164T,A222V,A262S,D614G,D936Y	FALSE
EPI_ISL_679906	2020-11-04	L176F,A222V,D614G	FALSE
EPI_ISL_679900	2020-11-06	A222V,D614G	FALSE
EPI_ISL_679903	2020-11-04	L18F,S98F,A222V,D614G	FALSE
EPI_ISL_679878	2020-11-06	L18F,A222V,D614G	FALSE
EPI_ISL_679907	2020-11-04	A222V,D614G	FALSE
EPI_ISL_679904	2020-11-04	A222V,D614G	FALSE
EPI_ISL_679910	2020-11-04	L18F,A222V,S256L,D614G	FALSE
EPI_ISL_679913	2020-11-04	A222V,A262S,P272L,D614G	FALSE
EPI_ISL_679905	2020-11-03	A222V,D614G	FALSE
EPI_ISL_679902	2020-11-06	Y145del,D614G,K1073N,C1250F	FALSE
EPI_ISL_679909	2020-11-04	A222V,D614G	FALSE
EPI_ISL_679912	2020-11-04	S45F,A222V,D614G,D1163Y,G1167V	FALSE
EPI_ISL_679914	2020-11-04	L176F,A222V,D614G	FALSE
EPI_ISL_679911	2020-11-04	A222V,D614G	FALSE
EPI_ISL_679908	2020-11-04	L18F,A222V,D614G	FALSE
EPI_ISL_679916	2020-11-06	H69Y,S477I,D614G	FALSE
EPI_ISL_679919	2020-11-06	L18F,A222V,D614G	FALSE
EPI_ISL_679918	2020-11-06	L176F,A222V,D614G	FALSE
EPI_ISL_679917	2020-11-06	A222V,D614G	FALSE
EPI_ISL_679915	2020-11-06	A222V,D614G	FALSE
EPI_ISL_702877	2020-11-03	L18F,A222V,D614G	FALSE
EPI_ISL_702831	2020-11-04	E96D,D614G	FALSE
EPI_ISL_839400	2020-11-06	A222V,D614G	FALSE
EPI_ISL_702839	2020-11-06	D614G	FALSE
EPI_ISL_839404	2020-11-06	D614G,D867G	FALSE
EPI_ISL_839402	2020-11-06	N439K,D614G	FALSE
EPI_ISL_839401	2020-11-06	L18F,A222V,D614G	FALSE
EPI_ISL_839406	2020-11-06	D614G	FALSE
EPI_ISL_839420	2020-11-06	A222V,D614G	FALSE
EPI_ISL_839429	2020-11-06	L18F,A222V,D614G	FALSE
EPI_ISL_839405	2020-11-06	A222V,D614G	FALSE
EPI_ISL_839422	2020-11-06	A222V,E583D,D614G	FALSE
EPI_ISL_839407	2020-11-06	A222V,E583D,D614G	FALSE
EPI_ISL_839421	2020-11-06	P26S,A222V,D614G,A688V	FALSE
EPI_ISL_839408	2020-11-06	L18F,A222V,D614G	FALSE
EPI_ISL_839403	2020-11-06	D614G	FALSE
EPI_ISL_839428	2020-11-06	D614G	FALSE
EPI_ISL_839409	2020-11-06	L18F,A222V,D614G	FALSE
EPI_ISL_839425	2020-11-06	A222V,D614G	FALSE
EPI_ISL_839423	2020-11-06	A222V,D614G	FALSE
EPI_ISL_839426	2020-11-06	A222V,D614G,P1162R	FALSE
EPI_ISL_636734	2020-11-09	G181R,A222V,D614G	FALSE
EPI_ISL_636735	2020-11-09	G181R,A222V,D614G	FALSE
EPI_ISL_642537	2020-11-02	L18F,A222V,D614G	FALSE
EPI_ISL_839427	2020-11-06	D614G	FALSE
EPI_ISL_642538	2020-11-02	D614G	FALSE
EPI_ISL_642534	2020-11-03	D614G	FALSE
EPI_ISL_642535	2020-11-02	L18F,A222V,D614G	FALSE
EPI_ISL_839424	2020-11-06	D614G	FALSE
EPI_ISL_642542	2020-11-02	A222V,D614G,D1163Y,G1167V	FALSE
EPI_ISL_642544	2020-11-02	A222V,D614G	FALSE
EPI_ISL_642536	2020-11-03	D614G	FALSE
EPI_ISL_642557	2020-11-02	D614G,A688V	FALSE
EPI_ISL_642541	2020-11-02	A222V,A262S,P272L,D614G	FALSE
EPI_ISL_642548	2020-11-02	L18F,A222V,D614G	FALSE
EPI_ISL_642540	2020-11-02	L18F,A222V,D614G	FALSE
EPI_ISL_642545	2020-11-02	L5F,L176F,A222V,T553I,D614G	FALSE
EPI_ISL_642539	2020-11-02	delH69V70,N439K,D614G	FALSE
EPI_ISL_642547	2020-11-02	D614G	FALSE
EPI_ISL_642550	2020-11-02	A222V,D614G	FALSE
EPI_ISL_642546	2020-11-02	L18F,A222V,D614G,P1069S	FALSE
EPI_ISL_642549	2020-11-03	D614G	FALSE
EPI_ISL_642551	2020-11-02	L18F,A222V,S254F,D614G	FALSE
EPI_ISL_642555	2020-11-02	D614G	FALSE
EPI_ISL_642556	2020-11-02	L18F,A222V,D614G	FALSE
EPI_ISL_642552	2020-11-03	L18F,A222V,D614G	FALSE
EPI_ISL_642543	2020-11-02	L18F,A222V,D614G	FALSE
EPI_ISL_642553	2020-11-02	L18F,A222V,D614G	FALSE
EPI_ISL_642554	2020-11-02	L18F,Q23H,D215Y,A222V,D614G	FALSE
EPI_ISL_642562	2020-11-02	L18F,S477N,D614G	FALSE
EPI_ISL_642561	2020-11-02	L18F,A222V,D614G	FALSE
EPI_ISL_642564	2020-11-02	L18F,A222V,D614G	FALSE
EPI_ISL_642568	2020-11-03	L18F,A222V,D614G	FALSE
EPI_ISL_642559	2020-11-02	L18F,A222V,D614G	FALSE
EPI_ISL_642560	2020-11-02	L18F,A222V,D614G	FALSE
EPI_ISL_642558	2020-11-02	D614G	FALSE
EPI_ISL_642563	2020-11-02	A222V,A262S,P272L,D614G	FALSE
EPI_ISL_642565	2020-11-02	L18F,A222V,D614G	FALSE
EPI_ISL_642567	2020-11-02	L18F,A222V,D614G	FALSE
EPI_ISL_642571	2020-11-02	A222V,D614G	FALSE
EPI_ISL_642572	2020-11-02	D614G	FALSE
EPI_ISL_642570	2020-11-02	S256L,D614G	FALSE
EPI_ISL_642573	2020-11-02	D614G	FALSE
EPI_ISL_642574	2020-11-02	L18F,D215H,A222V,D614G	FALSE
EPI_ISL_642591	2020-11-02	A222V,D614G,D1163Y,G1167V	FALSE
EPI_ISL_642566	2020-11-02	S477N,D614G	FALSE
EPI_ISL_642597	2020-11-02	L18F,A222V,D614G	FALSE
EPI_ISL_642576	2020-11-02	L18F,A222V,D614G	FALSE
EPI_ISL_642575	2020-11-03	L18F,A222V,D614G	FALSE
EPI_ISL_642590	2020-11-02	L18F,V83F,A222V,D614G	FALSE
EPI_ISL_646046	2020-11-02	A222V,A262S,P272L,D614G,A1020S	FALSE
EPI_ISL_642593	2020-11-02	D614G	FALSE
EPI_ISL_642596	2020-11-02	L18F,A67V,A222V,D614G	FALSE
EPI_ISL_642595	2020-11-02	L5F,P25L,L176F,A222V,D614G	FALSE
EPI_ISL_642598	2020-11-02	Y145del,D614G	FALSE
EPI_ISL_642594	2020-11-02	L18F,A222V,D614G	FALSE
EPI_ISL_647370	2020-11-02	A222V,D614G	FALSE
EPI_ISL_647372	2020-11-02	P26S,A222V,D614G,A688V	FALSE
EPI_ISL_647400	2020-11-03	L18F,A222V,D614G	FALSE
EPI_ISL_646041	2020-11-02	A222V,E583D,D614G	FALSE
EPI_ISL_647376	2020-11-02	D614G	FALSE
EPI_ISL_647374	2020-11-02	delH69V70,N439K,D614G	FALSE
EPI_ISL_647401	2020-11-02	L18F,A222V,G257D,D614G	FALSE
EPI_ISL_647371	2020-11-02	A222V,A262S,P272L,D614G	FALSE
EPI_ISL_647409	2020-11-02	L18F,A222V,D614G	FALSE
EPI_ISL_647379	2020-11-02	L18F,A222V,D614G	FALSE
EPI_ISL_647377	2020-11-02	L18F,D215H,A222V,D614G	FALSE
EPI_ISL_647406	2020-11-02	L18F,A222V,D614G	FALSE
EPI_ISL_647404	2020-11-02	A222V,A262S,P272L,D614G	FALSE
EPI_ISL_647403	2020-11-02	A222V,D614G	FALSE
EPI_ISL_647378	2020-11-02	A222V,D614G,G1167V	FALSE
EPI_ISL_647408	2020-11-02	S477N,D614G	FALSE
EPI_ISL_647407	2020-11-02	S221L,A222V,D614G,Q675H	FALSE
EPI_ISL_647375	2020-11-02	D614G	FALSE
EPI_ISL_647402	2020-11-02	A222V,D614G	FALSE
EPI_ISL_647414	2020-11-02	A222V,D614G	FALSE
EPI_ISL_647416	2020-11-03	L18F,D215H,A222V,D614G	FALSE
EPI_ISL_647415	2020-11-03	A222V,D614G,D1163Y,G1167V	FALSE
EPI_ISL_655851	2020-11-08	A222V,D614G	FALSE
EPI_ISL_647412	2020-11-02	D614G	FALSE
EPI_ISL_647410	2020-11-02	L18F,A222V,D574Y,D614G	FALSE
EPI_ISL_647421	2020-11-02	D614G,S813I,D1153Y	FALSE
EPI_ISL_647424	2020-11-03	L18F,H146Y,A222V,D614G	FALSE
EPI_ISL_647423	2020-11-02	S477N,D614G,H655Y	FALSE
EPI_ISL_647418	2020-11-02	L5F,D614G	FALSE
EPI_ISL_655846	2020-11-08	N439K,D614G,Q690R	FALSE
EPI_ISL_647413	2020-11-02	A222V,D614G,P1162R	FALSE
EPI_ISL_655848	2020-11-09	S255F,D614G,K1073N	FALSE
EPI_ISL_647417	2020-11-02	I210del,D614G,T859N,S939F	FALSE
EPI_ISL_647426	2020-11-03	A222V,D614G	FALSE
EPI_ISL_655875	2020-11-08	I210del,D614G	FALSE
EPI_ISL_655855	2020-11-09	A222V,D614G	FALSE
EPI_ISL_655844	2020-11-08	A222V,D614G	FALSE
EPI_ISL_655849	2020-11-08	L18F,A222V,D614G	FALSE
EPI_ISL_655858	2020-11-08	L18F,D215H,A222V,D614G	FALSE
EPI_ISL_655862	2020-11-08	A222V,D614G	FALSE
EPI_ISL_655847	2020-11-09	L18F,A222V,D614G	FALSE
EPI_ISL_655861	2020-11-09	A222V,D614G	FALSE
EPI_ISL_655863	2020-11-09	L18F,A222V,D614G	FALSE
EPI_ISL_655879	2020-11-09	L18F,A222V,D614G	FALSE
EPI_ISL_655867	2020-11-09	L5F,A222V,E583D,D614G	FALSE
EPI_ISL_655878	2020-11-09	A222V,A262S,P272L,D614G,C1250F	FALSE
EPI_ISL_655871	2020-11-09	A222V,D614G,P1162R,D1165G	FALSE
EPI_ISL_655869	2020-11-08	A222V,E583D,D614G	FALSE
EPI_ISL_655884	2020-11-08	L18F,A222V,D614G	FALSE
EPI_ISL_655886	2020-11-08	T19K,A222V,A262S,P272L,D614G	FALSE
EPI_ISL_655887	2020-11-08	T19K,A222V,A262S,P272L,D614G	FALSE
EPI_ISL_655880	2020-11-08	A222V,D614G,S929T	FALSE
EPI_ISL_655870	2020-11-09	A222V,E583D,D614G	FALSE
EPI_ISL_655876	2020-11-08	A222V,D614G	FALSE
EPI_ISL_655885	2020-11-09	A222V,D614G,G639S	FALSE
EPI_ISL_658024	2020-11-08	L18F,A222V,D614G	FALSE
EPI_ISL_658023	2020-11-05	L5F,A222V,D574Y,D614G,H655Y	FALSE
EPI_ISL_658022	2020-11-05	L18F,A222V,D614G	FALSE
EPI_ISL_658020	2020-11-08	A222V,D614G	FALSE
EPI_ISL_658025	2020-11-06	L18F,A222V,D614G	FALSE
EPI_ISL_655899	2020-11-09	L18F,A222V,D614G	FALSE
EPI_ISL_658029	2020-11-08	L18F,A222V,D614G	FALSE
EPI_ISL_658030	2020-11-08	S477N,D614G	FALSE
EPI_ISL_658026	2020-11-05	A222V,D614G	FALSE
EPI_ISL_658039	2020-11-06	A222V,D614G	FALSE
EPI_ISL_658021	2020-11-06	A222V,N370S,D614G	FALSE
EPI_ISL_658027	2020-11-05	L18F,A222V,D614G	FALSE
EPI_ISL_658037	2020-11-08	A27S,A222V,D614G	FALSE
EPI_ISL_658036	2020-11-08	A222V,D614G	FALSE
EPI_ISL_658028	2020-11-08	L18F,D215H,A222V,D614G	FALSE
EPI_ISL_658032	2020-11-09	S477N,D614G	FALSE
EPI_ISL_658033	2020-11-09	A222V,A262S,D614G	FALSE
EPI_ISL_659350	2020-11-05	D80Y,D614G	FALSE
EPI_ISL_658031	2020-11-08	A222V,D614G	FALSE
EPI_ISL_659354	2020-11-05	A222V,E583D,D614G	FALSE
EPI_ISL_658035	2020-11-04	A222V,D614G	FALSE
EPI_ISL_659353	2020-11-05	L18F,A222V,D614G	FALSE
EPI_ISL_659351	2020-11-05	D614G	FALSE
EPI_ISL_658034	2020-11-08	A222V,D614G	FALSE
EPI_ISL_659357	2020-11-05	A222V,D614G	FALSE
EPI_ISL_659352	2020-11-05	V70F,V308L,D614G	FALSE
EPI_ISL_659355	2020-11-05	L18F,A222V,D614G,P1069S	FALSE
EPI_ISL_658038	2020-11-05	A222V,D614G,G1171D	FALSE
EPI_ISL_659359	2020-11-05	D614G	FALSE
EPI_ISL_659361	2020-11-05	A222V,E583D,D614G	FALSE
EPI_ISL_659358	2020-11-05	N439K,D614G	FALSE
EPI_ISL_659367	2020-11-05	A222V,A262S,P272L,D614G	FALSE
EPI_ISL_659364	2020-11-05	L18F,A222V,D614G	FALSE
EPI_ISL_659363	2020-11-05	T19K,A222V,A262S,P272L,D614G	FALSE
EPI_ISL_659362	2020-11-05	A222V,A262S,P272L,D614G	FALSE
EPI_ISL_659360	2020-11-05	R190M,D614G	FALSE
EPI_ISL_659401	2020-11-05	D614G	FALSE
EPI_ISL_659403	2020-11-05	D614G	FALSE
EPI_ISL_659406	2020-11-05	D614G,G1124V	FALSE
EPI_ISL_659400	2020-11-05	A222V,L244S,D614G	FALSE
EPI_ISL_665252	2020-11-04	D80Y,N164T,A222V,A262S,D614G	FALSE
EPI_ISL_659407	2020-11-05	D614G,T632I	FALSE
EPI_ISL_659405	2020-11-05	D614G	FALSE
EPI_ISL_659402	2020-11-05	D614G	FALSE
EPI_ISL_665249	2020-11-03	L5F,L18F,A222V,D614G	FALSE
EPI_ISL_665253	2020-11-04	D80Y,T95I,N164T,A222V,D614G	FALSE
EPI_ISL_659368	2020-11-05	L18F,A222V,D614G	FALSE
EPI_ISL_659404	2020-11-05	L18F,A222V,D614G	FALSE
EPI_ISL_665250	2020-11-03	L5F,R21I,D614G	FALSE
EPI_ISL_679806	2020-11-02	L18F,A222V,D614G	FALSE
EPI_ISL_665266	2020-11-09	A222V,D614G	FALSE
EPI_ISL_665270	2020-11-07	L18F,A222V,D614G	FALSE
EPI_ISL_665251	2020-11-04	A222V,D614G,M1229T	FALSE
EPI_ISL_679810	2020-11-02	D614G	FALSE
EPI_ISL_679811	2020-11-02	P26S,A222V,D614G,A688V	FALSE
EPI_ISL_667861	2020-11-09	N439K,D614G,A688V	FALSE
EPI_ISL_679819	2020-11-02	S98F,D614G	FALSE
EPI_ISL_679814	2020-11-02	L18F,A222V,D614G	FALSE
EPI_ISL_679812	2020-11-02	D614G	FALSE
EPI_ISL_679855	2020-11-06	L18F,A222V,A260V,D614G	FALSE
EPI_ISL_679856	2020-11-06	L5F,A222V,L552F,D574Y,D614G,H655Y	FALSE
EPI_ISL_679895	2020-11-06	A222V,D614G	FALSE
EPI_ISL_679818	2020-11-02	D614G	FALSE
EPI_ISL_839410	2020-11-06	A222V,D614G	FALSE
EPI_ISL_679893	2020-11-06	L5F,L18F,A222V,D614G	FALSE
EPI_ISL_679890	2020-11-06	A222V,D614G	FALSE
EPI_ISL_679896	2020-11-06	L18F,A222V,D614G	FALSE
EPI_ISL_679894	2020-11-06	L18F,A222V,D614G	FALSE
EPI_ISL_679899	2020-11-06	L18F,A222V,D614G,A1078S	FALSE
EPI_ISL_679892	2020-11-06	D614G	FALSE
EPI_ISL_679891	2020-11-06	A222V,D614G	FALSE
EPI_ISL_839417	2020-11-06	delH69V70,L189F,S221L,N439K,D614G,V772I,G1219V	FALSE
EPI_ISL_679897	2020-11-06	L18F,D215H,A222V,D614G	FALSE
EPI_ISL_702897	2020-11-04	A222V,D614G	FALSE
EPI_ISL_679898	2020-11-06	L18F,A222V,D614G	FALSE
EPI_ISL_839413	2020-11-06	A222V,A262S,P272L,D614G,A1020S	FALSE
EPI_ISL_839411	2020-11-06	D614G	FALSE
EPI_ISL_839414	2020-11-06	L18F,A222V,D614G	FALSE
EPI_ISL_839415	2020-11-06	D614G	FALSE
EPI_ISL_839432	2020-11-06	L18F,A222V,D614G	FALSE
