## Supplementary data file gathering all data used in the study. for "SARS-CoV-2 Variant of Concern 202012/01 has about twofold replicative advantage and acquires concerning mutations": Grabowski_et_al_MedrxivUpdate_Data_Set_S1.xlsx (part 9 of 11)

### Sheet: Mutations by ID @ Figs. 5, 6 (continued)
GISAID Accession ID	Collection date	Mutations	Is B.1.1.7
EPI_ISL_839418	2020-11-06	A222V,E583D,D614G	FALSE
EPI_ISL_839416	2020-11-06	D80Y,N164T,A222V,A262S,D614G	FALSE
EPI_ISL_839431	2020-11-06	A222V,E583D,D614G	FALSE
EPI_ISL_839419	2020-11-06	A222V,E583D,D614G	FALSE
EPI_ISL_839435	2020-11-06	D614G	FALSE
EPI_ISL_839436	2020-11-06	delH69V70,N439K,D614G	FALSE
EPI_ISL_839433	2020-11-06	L18F,D215H,A222V,D614G	FALSE
EPI_ISL_839441	2020-11-06	delH69V70,N439K,D614G	FALSE
EPI_ISL_839430	2020-11-06	A222V,E583D,D614G	FALSE
EPI_ISL_839434	2020-11-06	L18F,A222V,D614G	FALSE
EPI_ISL_839440	2020-11-06	S254F,D614G,V1122L	FALSE
EPI_ISL_839439	2020-11-06	S254F,D614G,V1122L	FALSE
EPI_ISL_839438	2020-11-06	A222V,D614G	FALSE
EPI_ISL_839442	2020-11-06	L18F,S98F,A222V,D614G	FALSE
EPI_ISL_839443	2020-11-06	L18F,A222V,D614G	FALSE
EPI_ISL_839448	2020-11-06	A222V,D614G,D1163Y,G1167V	FALSE
EPI_ISL_839452	2020-11-06	A522S,D614G	FALSE
EPI_ISL_839451	2020-11-06	A222V,D614G	FALSE
EPI_ISL_839447	2020-11-06	A222V,D614G	FALSE
EPI_ISL_839450	2020-11-06	L18F,A222V,D614G	FALSE
EPI_ISL_839453	2020-11-06	A222V,A262S,P272L,D614G	FALSE
EPI_ISL_839446	2020-11-06	A222V,D614G	FALSE
EPI_ISL_839449	2020-11-06	L18F,A222V,D614G	FALSE
EPI_ISL_839456	2020-11-06	L18F,A222V,D614G,S750G	FALSE
EPI_ISL_839461	2020-11-06	delH69V70,N439K,D614G	FALSE
EPI_ISL_839463	2020-11-06	D614G	FALSE
EPI_ISL_839454	2020-11-06	D614G	FALSE
EPI_ISL_839464	2020-11-06	D80Y,N164T,A222V,A262S,D614G	FALSE
EPI_ISL_839460	2020-11-06	D614G	FALSE
EPI_ISL_839455	2020-11-06	S477N,D614G,H655Y	FALSE
EPI_ISL_839468	2020-11-06	D80Y,N164T,A222V,A262S,D614G	FALSE
EPI_ISL_839457	2020-11-06	H49Y,A222V,D614G,S929T	FALSE
EPI_ISL_839458	2020-11-06	L18F,A222V,D614G	FALSE
EPI_ISL_839462	2020-11-06	A222V,D614G	FALSE
EPI_ISL_839467	2020-11-06	L18F,A222V,D614G	FALSE
EPI_ISL_839471	2020-11-06	L18F,A222V,D614G	FALSE
EPI_ISL_839459	2020-11-06	D614G	FALSE
EPI_ISL_839469	2020-11-06	delH69V70,N439K,D614G	FALSE
EPI_ISL_839465	2020-11-06	D198G,K558N,D614G	FALSE
EPI_ISL_839466	2020-11-06	A222V,D614G	FALSE
EPI_ISL_839474	2020-11-06	D614G	FALSE
EPI_ISL_839470	2020-11-06	A222V,D614G	FALSE
EPI_ISL_839472	2020-11-06	A222V,D614G	FALSE
EPI_ISL_839478	2020-11-06	A222V,D614G,F797L	FALSE
EPI_ISL_839475	2020-11-06	S477N,D614G	FALSE
EPI_ISL_839477	2020-11-06	D614G	FALSE
EPI_ISL_839479	2020-11-06	A222V,D614G,S929T	FALSE
EPI_ISL_839473	2020-11-06	A222V,D614G	FALSE
EPI_ISL_642505	2020-11-02	A222V,D614G	FALSE
EPI_ISL_839482	2020-11-06	delH69V70,N439K,D614G	FALSE
EPI_ISL_839481	2020-11-06	L18F,A222V,Q613H,D614G	FALSE
EPI_ISL_839476	2020-11-06	A222V,D614G	FALSE
EPI_ISL_839480	2020-11-06	A222V,D614G	FALSE
EPI_ISL_642500	2020-11-02	L18F,A222V,D614G	FALSE
EPI_ISL_642507	2020-11-02	A222V,D614G,D1163Y,G1167V	FALSE
EPI_ISL_839483	2020-11-06	delH69V70,N439K,D614G	FALSE
EPI_ISL_642512	2020-11-02	L18F,D215H,A222V,D614G	FALSE
EPI_ISL_642501	2020-11-02	D614G	FALSE
EPI_ISL_642514	2020-11-02	L18F,A222V,S254F,D614G	FALSE
EPI_ISL_642511	2020-11-02	L18F,A222V,D614G,A845S	FALSE
EPI_ISL_642503	2020-11-02	A222V,D614G	FALSE
EPI_ISL_642504	2020-11-02	D614G,T723I	FALSE
EPI_ISL_642513	2020-11-02	A222V,D614G	FALSE
EPI_ISL_642517	2020-11-03	L18F,A222V,D614G	FALSE
EPI_ISL_642515	2020-11-02	L18F,A222V,D614G,P631S	FALSE
EPI_ISL_642516	2020-11-02	L18F,A222V,D614G	FALSE
EPI_ISL_642509	2020-11-03	D614G	FALSE
EPI_ISL_642525	2020-11-02	D614G	FALSE
EPI_ISL_642518	2020-11-02	L18F,A222V,D614G,C1236F	FALSE
EPI_ISL_642510	2020-11-02	S255F,D614G,K1073N	FALSE
EPI_ISL_642519	2020-11-02	L18F,A222V,D614G	FALSE
EPI_ISL_642524	2020-11-02	D614G	FALSE
EPI_ISL_642520	2020-11-02	D614G	FALSE
EPI_ISL_642522	2020-11-02	D614G,T723I,V772F	FALSE
EPI_ISL_642526	2020-11-02	D614G	FALSE
EPI_ISL_642528	2020-11-02	L18F,A222V,D614G	FALSE
EPI_ISL_642523	2020-11-02	A222V,D614G	FALSE
EPI_ISL_642530	2020-11-02	L18F,A222V,D614G	FALSE
EPI_ISL_642527	2020-11-02	L5F,L18F,A222V,D614G,A924S	FALSE
EPI_ISL_646017	2020-11-02	L18F,A222V,D614G	FALSE
EPI_ISL_642533	2020-11-02	S477N,D614G	FALSE
EPI_ISL_642532	2020-11-02	V308L,D614G	FALSE
EPI_ISL_646014	2020-11-02	D614G	FALSE
EPI_ISL_646018	2020-11-02	L18F,D215H,A222V,D614G	FALSE
EPI_ISL_642531	2020-11-02	A222V,D614G	FALSE
EPI_ISL_646029	2020-11-02	A222V,D614G	FALSE
EPI_ISL_646009	2020-11-02	A222V,A262S,D614G	FALSE
EPI_ISL_646022	2020-11-02	L5F,R190M,D614G	FALSE
EPI_ISL_642529	2020-11-02	L18F,A222V,S256L,D614G	FALSE
EPI_ISL_646028	2020-11-02	A222V,E583D,D614G	FALSE
EPI_ISL_646032	2020-11-02	L18F,A222V,D614G	FALSE
EPI_ISL_646084	2020-11-02	D614G	FALSE
EPI_ISL_646056	2020-11-02	L18F,D215H,A222V,D614G	FALSE
EPI_ISL_646058	2020-11-02	A222V,A262S,P272L,D614G	FALSE
EPI_ISL_646052	2020-11-03	D80Y,D614G	FALSE
EPI_ISL_647312	2020-11-02	L18F,A222V,D614G	FALSE
EPI_ISL_646034	2020-11-02	L176F,A222V,D614G	FALSE
EPI_ISL_647319	2020-11-02	D614G	FALSE
EPI_ISL_646030	2020-11-02	L18F,A222V,D614G	FALSE
EPI_ISL_647310	2020-11-02	L18F,D215H,A222V,D614G	FALSE
EPI_ISL_647318	2020-11-03	D614G	FALSE
EPI_ISL_646054	2020-11-02	L5F,L18F,A222V,D614G	FALSE
EPI_ISL_646035	2020-11-02	A222V,E583D,D614G	FALSE
EPI_ISL_647316	2020-11-03	S477N,D614G	FALSE
EPI_ISL_646083	2020-11-02	L18F,D215H,A222V,G482A,A522V,D614G	FALSE
EPI_ISL_647320	2020-11-02	S477N,D614G	FALSE
EPI_ISL_647313	2020-11-02	L18F,A222V,D614G	FALSE
EPI_ISL_647311	2020-11-02	A222V,A262S,P272L,D614G	FALSE
EPI_ISL_647325	2020-11-02	L18F,H146Y,A222V,D614G	FALSE
EPI_ISL_647327	2020-11-03	N439K,D614G	FALSE
EPI_ISL_647326	2020-11-02	D614G	FALSE
EPI_ISL_647322	2020-11-02	L18F,A222V,T604Y,D614G	FALSE
EPI_ISL_647333	2020-11-02	A222V,D614G	FALSE
EPI_ISL_647338	2020-11-02	S221L,S477N,D614G,H655Y	FALSE
EPI_ISL_647335	2020-11-02	A222V,D614G	FALSE
EPI_ISL_647336	2020-11-02	T19I,S98F,D614G	FALSE
EPI_ISL_647345	2020-11-02	L18F,A222V,D614G	FALSE
EPI_ISL_647348	2020-11-02	D614G	FALSE
EPI_ISL_647346	2020-11-03	L18F,A222V,D614G	FALSE
EPI_ISL_647340	2020-11-02	D614G	FALSE
EPI_ISL_647331	2020-11-02	L18F,H146Y,A222V,D614G	FALSE
EPI_ISL_647344	2020-11-03	A222V,D614G	FALSE
EPI_ISL_647350	2020-11-02	N439K,D614G	FALSE
EPI_ISL_647360	2020-11-02	R190M,D614G	FALSE
EPI_ISL_647352	2020-11-02	L18F,A222V,D614G	FALSE
EPI_ISL_647351	2020-11-03	L18F,A222V,S255F,D614G	FALSE
EPI_ISL_647358	2020-11-02	L18F,A67V,A222V,D614G	FALSE
EPI_ISL_647355	2020-11-02	D614G	FALSE
EPI_ISL_647356	2020-11-02	D614G,A1078S	FALSE
EPI_ISL_647357	2020-11-02	D198G,D614G	FALSE
EPI_ISL_647381	2020-11-03	R190M,D614G	FALSE
EPI_ISL_647353	2020-11-03	R21I,E96A,D614G	FALSE
EPI_ISL_647383	2020-11-02	D614G	FALSE
EPI_ISL_647386	2020-11-03	A222V,D614G	FALSE
EPI_ISL_647365	2020-11-03	D614G,P681H	FALSE
EPI_ISL_647382	2020-11-02	D614G	FALSE
EPI_ISL_647367	2020-11-02	V193L,A222V,D614G	FALSE
EPI_ISL_650980	2020-11-04	M153I,D614G,S691A	FALSE
EPI_ISL_647385	2020-11-02	L18F,D215H,A222V,D614G	FALSE
EPI_ISL_647380	2020-11-02	L18F,A222V,D614G,P631S	FALSE
EPI_ISL_647369	2020-11-02	L18F,A222V,D614G	FALSE
EPI_ISL_647388	2020-11-02	L18F,D215H,A222V,D614G	FALSE
EPI_ISL_647364	2020-11-02	A222V,D614G	FALSE
EPI_ISL_647366	2020-11-02	D614G	FALSE
EPI_ISL_650962	2020-11-05	S477N,V534F,D614G,H655Y	FALSE
EPI_ISL_650956	2020-11-05	A222V,G261V,A262S,P272L,D614G	FALSE
EPI_ISL_650981	2020-11-08	A222V,A262S,P272L,D614G	FALSE
EPI_ISL_650989	2020-11-05	S477N,D614G,H655Y	FALSE
EPI_ISL_647384	2020-11-02	A222V,A262S,P272L,D614G	FALSE
EPI_ISL_650990	2020-11-02	S477N,D614G,H655Y	FALSE
EPI_ISL_650988	2020-11-06	S477N,D614G,H655Y	FALSE
EPI_ISL_647387	2020-11-02	L18F,A222V,D614G	FALSE
EPI_ISL_650992	2020-11-06	S477N,D614G,H655Y	FALSE
EPI_ISL_650991	2020-11-02	S477N,D614G,H655Y	FALSE
EPI_ISL_650993	2020-11-03	S477N,D614G,H655Y	FALSE
EPI_ISL_650998	2020-11-03	A222V,D614G	FALSE
EPI_ISL_655808	2020-11-08	S98F,D614G	FALSE
EPI_ISL_650999	2020-11-05	L18F,A222V,D614G	FALSE
EPI_ISL_655824	2020-11-09	A222V,D614G	FALSE
EPI_ISL_650997	2020-11-04	A222V,D614G	FALSE
EPI_ISL_655816	2020-11-08	A222V,D614G	FALSE
EPI_ISL_655810	2020-11-08	D80Y,N164T,A222V,A262S,D614G	FALSE
EPI_ISL_655805	2020-11-09	L18F,A222V,D614G,A1174V	FALSE
EPI_ISL_655812	2020-11-08	D614G	FALSE
EPI_ISL_655803	2020-11-08	A222V,D614G	FALSE
EPI_ISL_655813	2020-11-08	D614G	FALSE
EPI_ISL_655814	2020-11-08	A222V,E583D,D614G,P1263S	FALSE
EPI_ISL_655831	2020-11-08	L18F,D215H,A222V,D614G	FALSE
EPI_ISL_655811	2020-11-09	L18F,A222V,D614G	FALSE
EPI_ISL_655834	2020-11-08	delH69V70,N439K,D614G	FALSE
EPI_ISL_655827	2020-11-08	L18F,A222V,D614G	FALSE
EPI_ISL_655818	2020-11-08	delH69V70,N439K,D614G	FALSE
EPI_ISL_655815	2020-11-09	A222V,D614G	FALSE
EPI_ISL_655829	2020-11-08	A222V,D614G	FALSE
EPI_ISL_655820	2020-11-08	A222V,D614G	FALSE
EPI_ISL_655836	2020-11-09	L18F,A222V,D614G	FALSE
EPI_ISL_655839	2020-11-09	A222V,D614G,D1163Y,G1167V	FALSE
EPI_ISL_655833	2020-11-09	S255F,D614G,K1073N	FALSE
EPI_ISL_655842	2020-11-09	A222V,D614G	FALSE
EPI_ISL_658001	2020-11-08	A222V,D614G	FALSE
EPI_ISL_658002	2020-11-05	L18F,A222V,D614G	FALSE
EPI_ISL_655843	2020-11-09	I210del,D614G,T859N,S939F	FALSE
EPI_ISL_658000	2020-11-04	L18F,A222V,D614G	FALSE
EPI_ISL_658003	2020-11-05	L18F,A67V,A222V,D614G	FALSE
EPI_ISL_658005	2020-11-05	D614G	FALSE
EPI_ISL_658004	2020-11-05	A222V,D614G	FALSE
EPI_ISL_658007	2020-11-08	R190M,D614G	FALSE
EPI_ISL_658006	2020-11-05	L18F,S98F,A222V,D614G	FALSE
EPI_ISL_658062	2020-11-06	S477N,D614G,H655Y	FALSE
EPI_ISL_658009	2020-11-05	L18F,A222V,D614G	FALSE
EPI_ISL_658008	2020-11-06	L18F,A222V,D614G	FALSE
EPI_ISL_658013	2020-11-06	L18F,A222V,D614G	FALSE
EPI_ISL_658010	2020-11-08	D614G	FALSE
EPI_ISL_658017	2020-11-06	A222V,D614G	FALSE
EPI_ISL_658012	2020-11-08	L18F,A222V,D614G	FALSE
EPI_ISL_658011	2020-11-09	L18F,D215H,A222V,D614G	FALSE
EPI_ISL_658018	2020-11-05	D614G	FALSE
EPI_ISL_658015	2020-11-04	L18F,A222V,D614G	FALSE
EPI_ISL_658061	2020-11-06	N125S,D614G	FALSE
EPI_ISL_658065	2020-11-06	S477N,D614G,A623T	FALSE
EPI_ISL_658060	2020-11-06	L176F,A222V,D614G	FALSE
EPI_ISL_658067	2020-11-06	A222V,D614G,T747I	FALSE
EPI_ISL_658064	2020-11-09	A222V,D614G	FALSE
EPI_ISL_658016	2020-11-05	L18F,A222V,D614G	FALSE
EPI_ISL_658063	2020-11-08	D614G	FALSE
EPI_ISL_658019	2020-11-08	D614G	FALSE
EPI_ISL_658084	2020-11-08	L18F,A222V,D614G	FALSE
EPI_ISL_658087	2020-11-05	A222V,D614G	FALSE
EPI_ISL_658082	2020-11-05	L18F,A222V,D614G	FALSE
EPI_ISL_658081	2020-11-06	L18F,A222V,D614G	FALSE
EPI_ISL_658066	2020-11-05	M153T,A222V,D614G	FALSE
EPI_ISL_658068	2020-11-05	A222V,D614G,P812S,V1228L	FALSE
EPI_ISL_658083	2020-11-08	A222V,D614G,P1162S	FALSE
EPI_ISL_658069	2020-11-06	A222V,D614G	FALSE
EPI_ISL_658080	2020-11-08	L5F,L18F,D215H,A222V,D614G	FALSE
EPI_ISL_658085	2020-11-08	D614G	FALSE
EPI_ISL_658089	2020-11-06	A222V,D614G	FALSE
EPI_ISL_658095	2020-11-08	A222V,A262S,P272L,D614G	FALSE
EPI_ISL_658099	2020-11-09	L18F,A222V,D614G	FALSE
EPI_ISL_658088	2020-11-06	A222V,D614G	FALSE
EPI_ISL_658092	2020-11-08	D614G	FALSE
EPI_ISL_658091	2020-11-05	L18F,A222V,D614G	FALSE
EPI_ISL_659301	2020-11-05	A222V,D614G	FALSE
EPI_ISL_658093	2020-11-08	D614G	FALSE
EPI_ISL_658090	2020-11-05	D614G,V1268A	FALSE
EPI_ISL_658094	2020-11-06	L5F,L176F,A222V,D614G	FALSE
EPI_ISL_659307	2020-11-05	L18F,A222V,D614G	FALSE
EPI_ISL_659304	2020-11-05	L18F,A222V,D614G	FALSE
EPI_ISL_658097	2020-11-08	A222V,E583D,D614G	FALSE
EPI_ISL_659315	2020-11-05	A222V,A262S,P272L,D614G	FALSE
EPI_ISL_659319	2020-11-05	D138H,A222V,D614G	FALSE
EPI_ISL_659312	2020-11-05	A222V,D614G,S929T	FALSE
EPI_ISL_658096	2020-11-08	S477N,D614G	FALSE
EPI_ISL_659309	2020-11-05	L18F,A222V,D614G	FALSE
EPI_ISL_659303	2020-11-05	D614G	FALSE
EPI_ISL_659313	2020-11-05	A520S,D614G	FALSE
EPI_ISL_659308	2020-11-05	S12F,D614G	FALSE
EPI_ISL_659306	2020-11-05	D614G	FALSE
EPI_ISL_659316	2020-11-05	L176F,A222V,D614G	FALSE
EPI_ISL_659311	2020-11-05	D614G	FALSE
EPI_ISL_659317	2020-11-05	S98F,D614G	FALSE
EPI_ISL_659314	2020-11-05	D614G	FALSE
EPI_ISL_659320	2020-11-05	P26S,S98F,D614G	FALSE
EPI_ISL_659325	2020-11-05	P26S,A222V,D614G,A688V	FALSE
EPI_ISL_659326	2020-11-06	D614G	FALSE
EPI_ISL_659323	2020-11-05	A222V,A262S,P272L,D614G	FALSE
EPI_ISL_659334	2020-11-05	A222V,D614G	FALSE
EPI_ISL_659321	2020-11-05	L18F,A222V,D614G	FALSE
EPI_ISL_659318	2020-11-05	A222V,A262S,P272L,D614G,A1020S	FALSE
EPI_ISL_659327	2020-11-05	L18F,A222V,D614G	FALSE
EPI_ISL_659324	2020-11-05	S12F,D614G	FALSE
EPI_ISL_659331	2020-11-05	D614G	FALSE
EPI_ISL_659329	2020-11-05	L5F,A222V,D574Y,D614G,H655Y	FALSE
EPI_ISL_659333	2020-11-05	S477N,D614G	FALSE
EPI_ISL_659328	2020-11-05	A222V,D614G	FALSE
EPI_ISL_659335	2020-11-05	A222V,P384L,D614G	FALSE
EPI_ISL_659338	2020-11-05	L18F,A222V,D614G	FALSE
EPI_ISL_659341	2020-11-05	L18F,A222V,D614G	FALSE
EPI_ISL_659339	2020-11-05	P26S,A222V,D614G,A688V	FALSE
EPI_ISL_659337	2020-11-05	D614G	FALSE
EPI_ISL_659391	2020-11-05	A222V,D614G	FALSE
EPI_ISL_659336	2020-11-05	L18F,A222V,D614G	FALSE
EPI_ISL_659346	2020-11-05	L18F,A222V,D614G	FALSE
EPI_ISL_659340	2020-11-05	A222V,D614G	FALSE
EPI_ISL_659332	2020-11-05	A222V,E583D,D614G	FALSE
EPI_ISL_659347	2020-11-05	D614G	FALSE
EPI_ISL_659392	2020-11-05	A222V,D614G	FALSE
EPI_ISL_659396	2020-11-05	delH69V70,N439K,D614G	FALSE
EPI_ISL_659393	2020-11-05	D614G	FALSE
EPI_ISL_659342	2020-11-05	L18F,A222V,D614G	FALSE
EPI_ISL_659344	2020-11-05	L18F,A222V,D614G	FALSE
EPI_ISL_659394	2020-11-05	D614G	FALSE
EPI_ISL_659369	2020-11-05	S71P,P479L,D614G	FALSE
EPI_ISL_659343	2020-11-05	L5F,A222V,A262S,P272L,V308L,D614G	FALSE
EPI_ISL_661619	2020-11-08	D614G	FALSE
EPI_ISL_659398	2020-11-05	D614G	FALSE
EPI_ISL_705171	2020-11-08	D614G	FALSE
EPI_ISL_659390	2020-11-05	A222V,A262S,P272L,D614G,A871S	FALSE
EPI_ISL_659395	2020-11-02	D614G	FALSE
EPI_ISL_659349	2020-11-05	D614G	FALSE
EPI_ISL_642419	2020-11-02	D614G	FALSE
EPI_ISL_642413	2020-11-02	D614G	FALSE
EPI_ISL_642417	2020-11-02	D614G	FALSE
EPI_ISL_659399	2020-11-05	A222V,E583D,D614G	FALSE
EPI_ISL_642416	2020-11-02	A222V,D614G,D1163Y,G1167V	FALSE
EPI_ISL_642429	2020-11-02	L5F,L18F,A222V,D614G	FALSE
EPI_ISL_702953	2020-11-03	L18F,A222V,D614G	FALSE
EPI_ISL_642414	2020-11-02	L18F,A222V,D614G	FALSE
EPI_ISL_642423	2020-11-02	D614G	FALSE
EPI_ISL_642422	2020-11-02	L18F,A222V,D614G,Q853H	FALSE
EPI_ISL_642424	2020-11-02	A222V,D614G	FALSE
EPI_ISL_642426	2020-11-02	L18F,A222V,D614G	FALSE
EPI_ISL_642415	2020-11-02	L18F,A222V,D614G	FALSE
EPI_ISL_642418	2020-11-02	D614G	FALSE
EPI_ISL_642427	2020-11-02	L18F,A222V,D614G	FALSE
EPI_ISL_642421	2020-11-02	D614G	FALSE
EPI_ISL_642428	2020-11-02	A222V,D614G	FALSE
EPI_ISL_642432	2020-11-02	S255F,D614G,K1073N	FALSE
EPI_ISL_642433	2020-11-02	D614G	FALSE
EPI_ISL_642425	2020-11-02	W64L,D614G	FALSE
EPI_ISL_642430	2020-11-02	L18F,A222V,D614G	FALSE
EPI_ISL_642431	2020-11-02	S255F,D614G,K1073N	FALSE
EPI_ISL_642436	2020-11-02	L18F,A222V,D614G	FALSE
EPI_ISL_642434	2020-11-02	L18F,A222V,A411S,D614G	FALSE
EPI_ISL_642442	2020-11-02	L18F,D215H,A222V,D614G	FALSE
EPI_ISL_642443	2020-11-02	D614G	FALSE
EPI_ISL_642445	2020-11-02	L18F,A222V,D614G	FALSE
EPI_ISL_642435	2020-11-02	L18F,A222V,D614G	FALSE
EPI_ISL_642447	2020-11-02	L18F,A222V,D614G	FALSE
EPI_ISL_642448	2020-11-02	A222V,D614G,A688V	FALSE
EPI_ISL_642444	2020-11-02	L5F,L18F,A222V,D614G	FALSE
EPI_ISL_642450	2020-11-02	L18F,A222V,D614G	FALSE
EPI_ISL_642441	2020-11-02	L18F,A222V,A570S,D614G	FALSE
EPI_ISL_642446	2020-11-02	D614G	FALSE
EPI_ISL_642451	2020-11-02	L18F,A222V,P561S,D614G,D1163Y	FALSE
EPI_ISL_642452	2020-11-02	L18F,A222V,D614G	FALSE
EPI_ISL_642440	2020-11-02	S477N,D614G	FALSE
EPI_ISL_642453	2020-11-02	D614G,T723I	FALSE
EPI_ISL_642454	2020-11-02	L18F,A222V,D614G	FALSE
EPI_ISL_642457	2020-11-02	D614G	FALSE
EPI_ISL_642449	2020-11-02	D614G,T723I	FALSE
EPI_ISL_642460	2020-11-02	H146Y,D614G	FALSE
EPI_ISL_642455	2020-11-03	L18F,A222V,D614G	FALSE
EPI_ISL_642456	2020-11-02	L18F,A222V,D614G	FALSE
EPI_ISL_642458	2020-11-02	L18F,A222V,S256L,D614G	FALSE
EPI_ISL_642467	2020-11-02	A222V,D614G,D1163Y,G1167V	FALSE
EPI_ISL_642462	2020-11-02	D614G,A688V	FALSE
EPI_ISL_642461	2020-11-02	L18F,A222V,D614G	FALSE
EPI_ISL_642465	2020-11-02	D614G	FALSE
EPI_ISL_642466	2020-11-02	L18F,A222V,D614G	FALSE
EPI_ISL_642463	2020-11-02	L18F,A222V,D614G	FALSE
EPI_ISL_642472	2020-11-02	L18F,A222V,D614G,A845S	FALSE
EPI_ISL_642459	2020-11-02	D614G,T723I	FALSE
EPI_ISL_642464	2020-11-02	L18F,A222V,D614G	FALSE
EPI_ISL_642470	2020-11-02	A27V,D614G	FALSE
EPI_ISL_642468	2020-11-02	A222V,D614G	FALSE
EPI_ISL_642471	2020-11-02	A222V,D614G,D1163Y,G1167V	FALSE
EPI_ISL_642473	2020-11-02	L18F,A222V,D614G	FALSE
EPI_ISL_642476	2020-11-02	delH69V70,L189F,N439K,D614G,V772I,G1219V	FALSE
EPI_ISL_642475	2020-11-02	S255F,D614G,K1073N	FALSE
EPI_ISL_642474	2020-11-02	L18F,A222V,D614G	FALSE
EPI_ISL_642469	2020-11-02	L18F,A222V,D614G	FALSE
EPI_ISL_642478	2020-11-02	L18F,A222V,D614G	FALSE
EPI_ISL_642482	2020-11-02	A222V,S255F,D614G	FALSE
EPI_ISL_642479	2020-11-02	L18F,D614G	FALSE
EPI_ISL_642483	2020-11-02	D614G	FALSE
EPI_ISL_642484	2020-11-02	L18F,A222V,D614G,G842V	FALSE
EPI_ISL_642485	2020-11-02	delH69V70,N439K,D614G	FALSE
EPI_ISL_642487	2020-11-02	A222V,D614G	FALSE
EPI_ISL_642486	2020-11-02	D614G	FALSE
EPI_ISL_642490	2020-11-02	A222V,D614G	FALSE
EPI_ISL_642488	2020-11-02	L5F,L18F,A222V,D614G	FALSE
EPI_ISL_646098	2020-11-02	A222V,D614G	FALSE
EPI_ISL_642491	2020-11-02	A222V,D614G	FALSE
EPI_ISL_642492	2020-11-02	D614G,G1167D	FALSE
EPI_ISL_642480	2020-11-02	D614G	FALSE
EPI_ISL_642481	2020-11-02	L18F,A222V,D614G	FALSE
EPI_ISL_642495	2020-11-03	D614G	FALSE
EPI_ISL_642494	2020-11-02	D614G,A701S	FALSE
EPI_ISL_642489	2020-11-02	L18F,A222V,D614G	FALSE
EPI_ISL_646067	2020-11-02	A222V,D614G	FALSE
EPI_ISL_646091	2020-11-02	L5F,delH69V70,N439K,D614G	FALSE
EPI_ISL_646096	2020-11-02	D614G	FALSE
EPI_ISL_646069	2020-11-02	A222V,D614G	FALSE
EPI_ISL_642499	2020-11-03	L18F,A222V,D614G	FALSE
EPI_ISL_642498	2020-11-03	A222V,T240I,A262S,D614G	FALSE
EPI_ISL_642496	2020-11-03	A222V,D614G	FALSE
EPI_ISL_642497	2020-11-02	A222V,D614G	FALSE
EPI_ISL_642493	2020-11-02	D614G	FALSE
EPI_ISL_646078	2020-11-02	L18F,A222V,D614G	FALSE
EPI_ISL_646062	2020-11-02	L18F,A222V,D614G	FALSE
EPI_ISL_647304	2020-11-02	delH69V70,N439K,D614G	FALSE
EPI_ISL_647305	2020-11-03	L18F,A222V,D614G,S884F	FALSE
EPI_ISL_647300	2020-11-02	A222V,E583D,D614G	FALSE
EPI_ISL_647302	2020-11-03	L18F,A222V,D614G	FALSE
EPI_ISL_647303	2020-11-03	A222V,D614G	FALSE
EPI_ISL_647307	2020-11-02	A222V,E583D,D614G	FALSE
EPI_ISL_647392	2020-11-02	A222V,D614G,S659L	FALSE
EPI_ISL_650903	2020-11-06	A222V,D614G	FALSE
EPI_ISL_647398	2020-11-02	L18F,D614G	FALSE
EPI_ISL_647394	2020-11-02	L18F,A222V,D614G	FALSE
EPI_ISL_647390	2020-11-03	D614G	FALSE
EPI_ISL_650907	2020-11-06	L18F,A222V,D614G	FALSE
EPI_ISL_647396	2020-11-02	L18F,A222V,D614G	FALSE
EPI_ISL_647395	2020-11-02	P25S,N439K,D614G,C1253F	FALSE
EPI_ISL_647301	2020-11-03	L18F,A222V,D614G	FALSE
EPI_ISL_647397	2020-11-02	D614G	FALSE
EPI_ISL_647391	2020-11-03	D614G	FALSE
EPI_ISL_647306	2020-11-02	L18F,D215H,A222V,D614G	FALSE
EPI_ISL_650921	2020-11-07	P26S,A222V,D614G,A688V	FALSE
EPI_ISL_650943	2020-11-06	R190M,D614G	FALSE
EPI_ISL_650915	2020-11-08	A222V,D614G	FALSE
EPI_ISL_647393	2020-11-03	L18F,A222V,D614G	FALSE
EPI_ISL_655729	2020-11-08	I210del,D614G	FALSE
EPI_ISL_650909	2020-11-06	L18F,A222V,D614G	FALSE
EPI_ISL_655738	2020-11-08	I210del,D614G	FALSE
EPI_ISL_655726	2020-11-09	L18F,A222V,D614G	FALSE
EPI_ISL_655725	2020-11-08	A222V,E583D,D614G	FALSE
EPI_ISL_650941	2020-11-03	A222V,D614G	FALSE
EPI_ISL_655727	2020-11-08	A222V,D614G	FALSE
EPI_ISL_655732	2020-11-09	P209H,D614G,Q675H	FALSE
EPI_ISL_655750	2020-11-08	I210del,D614G	FALSE
EPI_ISL_655754	2020-11-09	A222V,E583D,D614G	FALSE
EPI_ISL_655757	2020-11-09	A222V,D614G	FALSE
EPI_ISL_655730	2020-11-08	P25S,N439K,D614G,C1253F	FALSE
EPI_ISL_655742	2020-11-08	L18F,A222V,D614G	FALSE
EPI_ISL_655748	2020-11-08	A222V,D614G	FALSE
EPI_ISL_655755	2020-11-08	A222V,D614G	FALSE
EPI_ISL_655747	2020-11-09	A222V,E583D,D614G	FALSE
EPI_ISL_655763	2020-11-09	L18F,A222V,D614G	FALSE
EPI_ISL_655731	2020-11-09	A222V,D614G	FALSE
EPI_ISL_650948	2020-11-04	A222V,L303F,D614G	FALSE
EPI_ISL_655758	2020-11-09	L18F,A222V,S256L,D614G	FALSE
EPI_ISL_655775	2020-11-09	A522S,D614G,Q675R,D936H	FALSE
EPI_ISL_655784	2020-11-09	L18F,T33I,A222V,D614G,P1069S	FALSE
EPI_ISL_655769	2020-11-09	A222V,D614G	FALSE
EPI_ISL_655779	2020-11-09	L18F,A222V,D614G,P1069S	FALSE
EPI_ISL_655781	2020-11-08	A222V,E583D,D614G	FALSE
EPI_ISL_655764	2020-11-08	L18F,A222V,D614G	FALSE
EPI_ISL_655760	2020-11-08	T19K,A222V,A262S,P272L,D614G	FALSE
EPI_ISL_655778	2020-11-09	A222V,D614G	FALSE
EPI_ISL_658043	2020-11-08	A222V,D614G	FALSE
EPI_ISL_655796	2020-11-09	L18F,A222V,D614G,A1174V	FALSE
EPI_ISL_655786	2020-11-09	A222V,D614G	FALSE
EPI_ISL_655772	2020-11-08	S477N,D614G,H655Y	FALSE
EPI_ISL_655791	2020-11-09	A222V,D614G	FALSE
EPI_ISL_658041	2020-11-08	L18F,A222V,D614G	FALSE
EPI_ISL_655792	2020-11-08	D614G,G769V	FALSE
EPI_ISL_655797	2020-11-08	D614G	FALSE
EPI_ISL_655793	2020-11-09	A222V,A262S,P272L,D614G	FALSE
EPI_ISL_655795	2020-11-08	A222V,D614G	FALSE
EPI_ISL_655767	2020-11-08	D80Y,N164T,A222V,A262S,D614G	FALSE
EPI_ISL_658044	2020-11-05	L5F,L18F,A222V,D614G	FALSE
EPI_ISL_658040	2020-11-06	D614G,D1146E	FALSE
EPI_ISL_658045	2020-11-09	delH69V70,N439K,D614G	FALSE
EPI_ISL_658042	2020-11-05	D614G	FALSE
EPI_ISL_658047	2020-11-04	A222V,D614G	FALSE
EPI_ISL_658046	2020-11-08	A222V,D614G	FALSE
EPI_ISL_658052	2020-11-08	D614G	FALSE
EPI_ISL_655799	2020-11-09	L18F,A222V,D614G	FALSE
EPI_ISL_658048	2020-11-08	D614G	FALSE
EPI_ISL_658053	2020-11-05	D614G	FALSE
EPI_ISL_658050	2020-11-05	D614G,P1069S	FALSE
EPI_ISL_658049	2020-11-06	L18F,A222V,D614G	FALSE
EPI_ISL_658055	2020-11-08	A222V,D614G,Q677H	FALSE
EPI_ISL_658051	2020-11-05	D614G	FALSE
EPI_ISL_658056	2020-11-08	A222V,D614G	FALSE
EPI_ISL_658057	2020-11-05	D614G	FALSE
EPI_ISL_658059	2020-11-05	L18F,A222V,D614G	FALSE
EPI_ISL_658058	2020-11-05	A222V,D614G	FALSE
EPI_ISL_658073	2020-11-08	A222V,D614G,S929T	FALSE
EPI_ISL_658070	2020-11-05	D138H,A222V,D614G	FALSE
EPI_ISL_659371	2020-11-05	D614G	FALSE
EPI_ISL_659372	2020-11-05	D614G,G1246S	FALSE
EPI_ISL_658071	2020-11-08	A222V,E583Q,D614G	FALSE
EPI_ISL_658074	2020-11-08	M153T,L249F,D614G	FALSE
EPI_ISL_659378	2020-11-05	L5F,L176F,A222V,D614G	FALSE
EPI_ISL_658075	2020-11-06	L18F,A222V,Q613H,D614G	FALSE
EPI_ISL_658079	2020-11-04	M153I,A222V,D614G	FALSE
EPI_ISL_659370	2020-11-05	A222V,S255F,D614G	FALSE
EPI_ISL_659374	2020-11-05	D614G	FALSE
EPI_ISL_659375	2020-11-06	A222V,E583D,D614G,D1163Y	FALSE
EPI_ISL_658076	2020-11-09	L5F,L18F,D215H,A222V,D614G	FALSE
EPI_ISL_659380	2020-11-05	delH69V70,N439K,D614G	FALSE
EPI_ISL_659377	2020-11-05	A222V,D614G,S929T	FALSE
EPI_ISL_659379	2020-11-05	D614G,V622F	FALSE
EPI_ISL_659376	2020-11-05	A222V,D614G,Q628K	FALSE
EPI_ISL_659382	2020-11-05	A222V,D614G	FALSE
EPI_ISL_659381	2020-11-05	S477N,D614G	FALSE
EPI_ISL_659383	2020-11-05	A222V,D614G	FALSE
EPI_ISL_659387	2020-11-04	L18F,A222V,S256L,D614G	FALSE
EPI_ISL_659388	2020-11-06	A222V,D614G	FALSE
EPI_ISL_659384	2020-11-05	L18F,Q23H,A222V,D614G	FALSE
EPI_ISL_659385	2020-11-05	A222V,D614G	FALSE
EPI_ISL_659386	2020-11-05	L18F,A222V,D614G	FALSE
EPI_ISL_665110	2020-11-09	D80Y,N164T,A222V,A262S,E583D,D614G	FALSE
EPI_ISL_659389	2020-11-05	A222V,D614G	FALSE
EPI_ISL_665102	2020-11-09	D80Y,N164T,A222V,A262S,E583D,D614G	FALSE
EPI_ISL_665103	2020-11-09	D80Y,N164T,A222V,A262S,E583D,D614G	FALSE
EPI_ISL_679702	2020-11-02	D614G	FALSE
EPI_ISL_665111	2020-11-09	D80Y,N164T,A222V,A262S,E583D,D614G	FALSE
EPI_ISL_665104	2020-11-09	D80Y,N164T,A222V,A262S,E583D,D614G	FALSE
EPI_ISL_679700	2020-11-02	A222V,D614G	FALSE
EPI_ISL_679712	2020-11-02	A222V,D614G	FALSE
EPI_ISL_665113	2020-11-09	L18F,A222V,D614G	FALSE
EPI_ISL_679705	2020-11-02	A222V,Y505H,D614G	FALSE
EPI_ISL_679706	2020-11-02	P25S,N439K,D614G,C1253F	FALSE
EPI_ISL_679721	2020-11-02	A222V,A262S,P272L,D614G	FALSE
EPI_ISL_679709	2020-11-02	A222V,D614G	FALSE
EPI_ISL_679714	2020-11-02	L18F,A222V,D614G,P1069S	FALSE
EPI_ISL_679703	2020-11-02	D614G	FALSE
EPI_ISL_679704	2020-11-02	L18F,A222V,D614G	FALSE
EPI_ISL_679716	2020-11-02	A288S,D614G	FALSE
EPI_ISL_679720	2020-11-02	A222V,D614G	FALSE
EPI_ISL_679766	2020-11-02	L18F,D215H,A222V,D614G	FALSE
EPI_ISL_679717	2020-11-02	P25S,N439K,D614G,C1253F	FALSE
EPI_ISL_679707	2020-11-02	K444R,D614G	FALSE
EPI_ISL_679719	2020-11-02	A222V,D614G	FALSE
EPI_ISL_679723	2020-11-02	D614G	FALSE
EPI_ISL_679718	2020-11-02	A222V,D614G	FALSE
EPI_ISL_679785	2020-11-02	A222V,A262S,P272L,D614G	FALSE
EPI_ISL_702977	2020-11-09	A222V,D614G	FALSE
EPI_ISL_702928	2020-11-08	A222V,D614G	FALSE
EPI_ISL_679788	2020-11-02	L18F,A222V,D614G	FALSE
EPI_ISL_679783	2020-11-02	D614G	FALSE
EPI_ISL_679773	2020-11-02	L18F,D614G	FALSE
EPI_ISL_679770	2020-11-02	D614G	FALSE
EPI_ISL_702990	2020-11-04	A222V,D614G	FALSE
EPI_ISL_813003	2020-11-03	L176F,A222V,D614G	FALSE
EPI_ISL_813002	2020-11-03	L176F,A222V,D614G	FALSE
EPI_ISL_813001	2020-11-03	L176F,A222V,D614G	FALSE
EPI_ISL_813006	2020-11-03	L176F,A222V,D614G	FALSE
EPI_ISL_702982	2020-11-05	A222V,D614G	FALSE
EPI_ISL_813004	2020-11-03	L176F,A222V,D614G	FALSE
EPI_ISL_642361	2020-11-02	E309Q,D614G	FALSE
EPI_ISL_813000	2020-11-03	L176F,A222V,D614G	FALSE
EPI_ISL_642362	2020-11-02	A222V,D614G,K854N	FALSE
EPI_ISL_813008	2020-11-04	D614G	FALSE
EPI_ISL_813007	2020-11-04	L18F,A222V,D614G	FALSE
EPI_ISL_642358	2020-11-02	D614G,T723I	FALSE
EPI_ISL_642363	2020-11-02	L18F,A222V,D614G	FALSE
EPI_ISL_642359	2020-11-02	L18F,A222V,D614G	FALSE
EPI_ISL_813005	2020-11-03	D614G	FALSE
EPI_ISL_813009	2020-11-04	D614G	FALSE
EPI_ISL_642364	2020-11-02	A222V,D614G	FALSE
EPI_ISL_642409	2020-11-02	A222V,D614G	FALSE
EPI_ISL_642360	2020-11-02	A222V,D614G,D1163Y,G1167V	FALSE
EPI_ISL_642367	2020-11-02	L18F,A222V,D614G	FALSE
EPI_ISL_642368	2020-11-02	L18F,A222V,D614G	FALSE
EPI_ISL_642402	2020-11-02	S255F,D614G,K1073N,C1247S	FALSE
EPI_ISL_642365	2020-11-02	L18F,A222V,S256L,D614G	FALSE
EPI_ISL_642369	2020-11-02	D614G,H1058L	FALSE
EPI_ISL_642404	2020-11-02	D614G	FALSE
EPI_ISL_642405	2020-11-02	L18F,A222V,D614G	FALSE
EPI_ISL_642400	2020-11-02	D614G,T723I	FALSE
EPI_ISL_642407	2020-11-02	D614G	FALSE
EPI_ISL_642403	2020-11-02	L18F,S477N,D614G,A684V	FALSE
EPI_ISL_642401	2020-11-02	L18F,A222V,D614G	FALSE
EPI_ISL_642408	2020-11-02	L18F,A222V,D614G	FALSE
EPI_ISL_642411	2020-11-02	S255F,D614G,K1073N	FALSE
EPI_ISL_642406	2020-11-02	D614G	FALSE
EPI_ISL_647206	2020-11-03	A222V,D614G	FALSE
EPI_ISL_642412	2020-11-02	D614G,T723I	FALSE
EPI_ISL_642410	2020-11-02	L18F,A222V,D614G	FALSE
EPI_ISL_647210	2020-11-02	S477N,D614G	FALSE
EPI_ISL_647202	2020-11-02	A222V,D614G	FALSE
EPI_ISL_647211	2020-11-02	D614G	FALSE
EPI_ISL_647204	2020-11-03	L176F,A222V,D614G	FALSE
EPI_ISL_647208	2020-11-02	D614G,P728L	FALSE
EPI_ISL_647212	2020-11-03	L18F,A222V,D614G	FALSE
EPI_ISL_647218	2020-11-03	A222V,E583D,D614G	FALSE
EPI_ISL_647217	2020-11-02	L5F,D614G	FALSE
EPI_ISL_647203	2020-11-02	D614G	FALSE
EPI_ISL_647215	2020-11-02	L18F,A222V,D614G	FALSE
EPI_ISL_647221	2020-11-02	S477N,D614G	FALSE
EPI_ISL_647220	2020-11-02	A222V,D614G,D1139H,P1162R	FALSE
EPI_ISL_647222	2020-11-03	S477N,D614G	FALSE
EPI_ISL_647235	2020-11-03	A222V,D614G,D1163Y,G1167V	FALSE
EPI_ISL_647227	2020-11-02	D614G	FALSE
EPI_ISL_647229	2020-11-03	A222V,D614G	FALSE
EPI_ISL_647225	2020-11-02	A222V,D614G	FALSE
EPI_ISL_647239	2020-11-02	A222V,D614G	FALSE
EPI_ISL_647226	2020-11-02	S477N,D614G,H655Y	FALSE
EPI_ISL_647228	2020-11-03	D614G	FALSE
EPI_ISL_647244	2020-11-02	L18F,A222V,D614G	FALSE
EPI_ISL_647231	2020-11-03	G261V,D614G	FALSE
EPI_ISL_647238	2020-11-02	A222V,E583D,D614G	FALSE
EPI_ISL_647236	2020-11-02	A222V,D614G	FALSE
EPI_ISL_647242	2020-11-02	A222V,D614G,P1162R	FALSE
EPI_ISL_647233	2020-11-02	D614G	FALSE
EPI_ISL_647241	2020-11-02	S477N,D614G	FALSE
EPI_ISL_647245	2020-11-03	L18F,A222V,D614G	FALSE
EPI_ISL_647246	2020-11-02	A222V,D614G	FALSE
EPI_ISL_647243	2020-11-02	L18F,D215H,A222V,D614G	FALSE
EPI_ISL_647253	2020-11-02	D614G	FALSE
EPI_ISL_647257	2020-11-02	S477N,D614G	FALSE
EPI_ISL_647249	2020-11-03	D614G	FALSE
EPI_ISL_647262	2020-11-02	S255F,D614G,K1073N	FALSE
EPI_ISL_647265	2020-11-02	A222V,D427G,E583D,D614G	FALSE
EPI_ISL_647248	2020-11-02	L5F,H49Y,D614G	FALSE
EPI_ISL_647276	2020-11-03	R190M,D614G	FALSE
EPI_ISL_647268	2020-11-03	A222V,A262S,D614G	FALSE
EPI_ISL_647252	2020-11-02	L18F,A222V,D614G	FALSE
EPI_ISL_647274	2020-11-03	A222V,D614G	FALSE
EPI_ISL_647272	2020-11-02	L18F,A222V,D614G	FALSE
EPI_ISL_647270	2020-11-03	D198G,K558N,D614G	FALSE
EPI_ISL_647271	2020-11-02	A222V,E583D,D614G	FALSE
EPI_ISL_647285	2020-11-02	A222V,D614G	FALSE
EPI_ISL_647288	2020-11-03	A222V,D614G,A846V	FALSE
EPI_ISL_647287	2020-11-03	L18F,A222V,D614G	FALSE
EPI_ISL_647284	2020-11-02	L5F,H49Y,D614G	FALSE
EPI_ISL_647295	2020-11-02	D614G	FALSE
EPI_ISL_647278	2020-11-03	A222V,D614G	FALSE
EPI_ISL_647286	2020-11-02	A222V,D614G	FALSE
EPI_ISL_647283	2020-11-02	A222V,D614G	FALSE
EPI_ISL_647277	2020-11-02	M153V,N439K,D614G	FALSE
EPI_ISL_647289	2020-11-03	D614G	FALSE
EPI_ISL_650836	2020-11-04	L18F,A222V,D614G	FALSE
EPI_ISL_647293	2020-11-02	A222V,D614G	FALSE
EPI_ISL_647299	2020-11-02	R190M,D614G	FALSE
EPI_ISL_655668	2020-11-09	delH69V70,N439K,D614G	FALSE
EPI_ISL_647298	2020-11-02	L18F,A222V,D614G	FALSE
EPI_ISL_650831	2020-11-06	L18F,delV143Y144,A222V,D614G	FALSE
EPI_ISL_647297	2020-11-02	A222V,D614G,A647S,D1163Y,G1167V	FALSE
EPI_ISL_655669	2020-11-09	I210del,D614G,T859N,S939F	FALSE
EPI_ISL_655670	2020-11-08	L18F,A222V,D614G	FALSE
EPI_ISL_655674	2020-11-08	A222V,E583D,D614G	FALSE
EPI_ISL_650899	2020-11-04	D614G,A892S	FALSE
EPI_ISL_655678	2020-11-09	L18F,A222V,D614G	FALSE
EPI_ISL_655673	2020-11-08	D614G	FALSE
EPI_ISL_655701	2020-11-08	L18F,A222V,D614G	FALSE
EPI_ISL_655702	2020-11-09	A222V,D614G,D1084G,Q1201K	FALSE
EPI_ISL_655672	2020-11-09	N439K,D614G,A688V,G946E	FALSE
EPI_ISL_655709	2020-11-08	L18F,A222V,D614G	FALSE
EPI_ISL_655700	2020-11-09	D614G	FALSE
EPI_ISL_655704	2020-11-08	I210del,D614G	FALSE
EPI_ISL_655703	2020-11-09	A222V,D614G	FALSE
EPI_ISL_655675	2020-11-09	A222V,D614G	FALSE
EPI_ISL_655710	2020-11-09	A222V,D614G	FALSE
EPI_ISL_655705	2020-11-08	A222V,E583D,D614G	FALSE
EPI_ISL_655714	2020-11-08	D614G	FALSE
EPI_ISL_655708	2020-11-08	delH69V70,N439K,D614G	FALSE
EPI_ISL_655706	2020-11-09	C15F,A222V,D614G	FALSE
EPI_ISL_659201	2020-11-05	A222V,A262S,P272L,D614G	FALSE
EPI_ISL_659203	2020-11-05	D614G	FALSE
EPI_ISL_656999	2020-11-08	L18F,A222V,D614G,P1069S	FALSE
EPI_ISL_655720	2020-11-08	I210del,D614G	FALSE
EPI_ISL_659204	2020-11-05	V11F,L18F,A222V,D614G	FALSE
EPI_ISL_659209	2020-11-05	D614G,T723I,E1202D	FALSE
EPI_ISL_655716	2020-11-08	A222V,D614G	FALSE
EPI_ISL_659208	2020-11-05	A222V,D614G	FALSE
EPI_ISL_655718	2020-11-09	D80Y,N164T,A222V,A262S,D614G	FALSE
EPI_ISL_659205	2020-11-05	L5F,A222V,D574Y,D614G,H655Y	FALSE
EPI_ISL_659200	2020-11-05	A222V,D614G	FALSE
EPI_ISL_659210	2020-11-05	A222V,D614G	FALSE
EPI_ISL_659212	2020-11-05	L18F,A222V,D614G	FALSE
EPI_ISL_659214	2020-11-05	A222V,D614G	FALSE
EPI_ISL_659206	2020-11-05	A222V,D614G,V615F	FALSE
EPI_ISL_659219	2020-11-05	L18F,A222V,D614G,A1078S	FALSE
EPI_ISL_659211	2020-11-05	L18F,A222V,D614G	FALSE
EPI_ISL_659215	2020-11-05	L18F,A222V,D614G	FALSE
EPI_ISL_659221	2020-11-05	L5F,R190M,D614G	FALSE
EPI_ISL_659225	2020-11-05	L18F,A222V,D614G,P1069S	FALSE
EPI_ISL_659217	2020-11-05	A222V,D614G	FALSE
EPI_ISL_659222	2020-11-05	A222V,A262S,P272L,D614G	FALSE
EPI_ISL_659213	2020-11-05	L18F,A222V,D614G	FALSE
EPI_ISL_659223	2020-11-05	P26S,A222V,D614G,A688V	FALSE
EPI_ISL_659226	2020-11-05	A222V,D614G	FALSE
EPI_ISL_659218	2020-11-05	A222V,D614G	FALSE
EPI_ISL_659216	2020-11-05	L18F,A222V,D614G	FALSE
EPI_ISL_659220	2020-11-05	A222V,S255F,D614G	FALSE
EPI_ISL_659230	2020-11-05	A222V,D614G	FALSE
EPI_ISL_659227	2020-11-05	A222V,D614G	FALSE
EPI_ISL_659224	2020-11-05	L176F,A222V,D614G	FALSE
EPI_ISL_659228	2020-11-05	D614G	FALSE
EPI_ISL_659234	2020-11-05	A222V,D614G	FALSE
EPI_ISL_659229	2020-11-05	A222V,D614G	FALSE
EPI_ISL_659244	2020-11-05	A222V,D614G,S929T	FALSE
EPI_ISL_659237	2020-11-05	L18F,A222V,D614G	FALSE
EPI_ISL_659243	2020-11-05	L18F,A222V,D614G,P1069S	FALSE
EPI_ISL_659242	2020-11-05	S477N,D614G	FALSE
EPI_ISL_659232	2020-11-05	D614G	FALSE
EPI_ISL_659248	2020-11-05	S477N,D614G	FALSE
EPI_ISL_659231	2020-11-05	A222V,D614G	FALSE
EPI_ISL_659246	2020-11-05	L18F,A222V,D614G	FALSE
EPI_ISL_659235	2020-11-05	L18F,A222V,D614G,P1069S	FALSE
EPI_ISL_659240	2020-11-05	D614G	FALSE
EPI_ISL_659245	2020-11-05	L18F,A222V,D614G	FALSE
EPI_ISL_659255	2020-11-05	A222V,A262S,P272L,D614G	FALSE
EPI_ISL_659253	2020-11-05	A222V,D614G	FALSE
EPI_ISL_659254	2020-11-05	A222V,D614G	FALSE
EPI_ISL_659262	2020-11-05	A222V,E583D,D614G	FALSE
EPI_ISL_659250	2020-11-05	L18F,A222V,D614G,P1069S	FALSE
EPI_ISL_659261	2020-11-05	D614G	FALSE
EPI_ISL_659247	2020-11-05	A222V,D614G	FALSE
EPI_ISL_659257	2020-11-05	A222V,D614G,P1162R	FALSE
EPI_ISL_659264	2020-11-05	A222V,D614G	FALSE
EPI_ISL_659266	2020-11-05	L18F,A222V,D614G	FALSE
EPI_ISL_659269	2020-11-05	L18F,L176F,A222V,D614G	FALSE
EPI_ISL_659260	2020-11-05	D80Y,N164T,A222V,A262S,D614G	FALSE
EPI_ISL_659271	2020-11-05	A222V,E583D,D614G	FALSE
EPI_ISL_659263	2020-11-05	L5F,A222V,A262S,P272L,D614G	FALSE
EPI_ISL_659258	2020-11-05	L18F,A222V,D614G	FALSE
EPI_ISL_659270	2020-11-05	S12F,D614G	FALSE
EPI_ISL_659268	2020-11-05	P26S,A222V,D614G,A688V	FALSE
EPI_ISL_659274	2020-11-05	L18F,A222V,D614G	FALSE
EPI_ISL_659267	2020-11-05	D614G	FALSE
EPI_ISL_659278	2020-11-05	L5F,D198G,D614G,G769V	FALSE
EPI_ISL_659280	2020-11-05	L18F,A222V,D614G	FALSE
EPI_ISL_659276	2020-11-05	A222V,A262S,P272L,D614G	FALSE
EPI_ISL_659272	2020-11-05	A222V,D614G	FALSE
EPI_ISL_659265	2020-11-05	A222V,D614G,S929T	FALSE
EPI_ISL_659279	2020-11-05	delH69V70,N439K,D614G	FALSE
EPI_ISL_659275	2020-11-05	L18F,A222V,D614G	FALSE
EPI_ISL_659281	2020-11-05	S477N,D614G	FALSE
EPI_ISL_659288	2020-11-05	D614G	FALSE
EPI_ISL_659277	2020-11-05	L18F,D215H,A222V,D614G	FALSE
EPI_ISL_659290	2020-11-05	A222V,D614G,A1087S,M1229T	FALSE
EPI_ISL_659286	2020-11-05	L18F,A222V,D614G	FALSE
EPI_ISL_659289	2020-11-05	D614G	FALSE
EPI_ISL_659291	2020-11-05	A222V,D614G	FALSE
EPI_ISL_659282	2020-11-05	D80Y,N164T,A222V,A262S,D614G	FALSE
EPI_ISL_659285	2020-11-05	A222V,A262S,P272L,D614G	FALSE
EPI_ISL_659296	2020-11-05	L18F,A222V,D614G	FALSE
EPI_ISL_659284	2020-11-05	A222V,D614G	FALSE
EPI_ISL_659283	2020-11-05	R21I,D614G,V1264L	FALSE
EPI_ISL_659293	2020-11-05	P26S,A222V,D614G,A688V	FALSE
EPI_ISL_659287	2020-11-05	S98F,D614G	FALSE
EPI_ISL_665090	2020-11-08	D80Y,N164T,A222V,A262S,E583D,D614G	FALSE
EPI_ISL_659299	2020-11-05	D614G	FALSE
EPI_ISL_679643	2020-11-02	L18F,A222V,D614G	FALSE
EPI_ISL_659297	2020-11-05	L18F,A222V,D614G	FALSE
EPI_ISL_659298	2020-11-05	L176F,A222V,D614G	FALSE
EPI_ISL_679645	2020-11-02	L18F,D215H,A222V,D614G	FALSE
EPI_ISL_679777	2020-11-02	A222V,A262S,P272L,D614G	FALSE
EPI_ISL_665091	2020-11-09	D80Y,N164T,A222V,A262S,E583D,D614G	FALSE
EPI_ISL_665098	2020-11-09	L176F,A222V,D614G	FALSE
EPI_ISL_705236	2020-11-03	A222V,A262S,P272L,D614G	FALSE
EPI_ISL_661557	2020-11-09	A222V,D614G	FALSE
EPI_ISL_705205	2020-11-08	D614G	FALSE
EPI_ISL_679642	2020-11-02	L18F,A222V,D614G	FALSE
EPI_ISL_813012	2020-11-06	D614G	FALSE
EPI_ISL_679644	2020-11-02	L18F,D215H,A222V,D614G	FALSE
EPI_ISL_813016	2020-11-05	L5F,L18F,A222V,D614G	FALSE
EPI_ISL_813013	2020-11-06	D614G	FALSE
EPI_ISL_813014	2020-11-06	L18F,A222V,D614G	FALSE
EPI_ISL_813011	2020-11-04	D614G	FALSE
EPI_ISL_813018	2020-11-08	L18F,A222V,D614G	FALSE
EPI_ISL_813015	2020-11-06	L18F,A222V,D614G	FALSE
EPI_ISL_813017	2020-11-07	L18F,A222V,D614G	FALSE
EPI_ISL_813019	2020-11-09	A222V,D614G	FALSE
EPI_ISL_642303	2020-11-02	L18F,A222V,D614G	FALSE
EPI_ISL_642301	2020-11-02	D614G	FALSE
EPI_ISL_642307	2020-11-02	L18F,A222V,D614G	FALSE
EPI_ISL_642306	2020-11-02	G75V,L176F,A222V,D614G	FALSE
EPI_ISL_642302	2020-11-02	A222V,D614G,M1229T	FALSE
EPI_ISL_705268	2020-11-04	A222V,E583D,D614G	FALSE
EPI_ISL_642310	2020-11-02	L18F,A222V,D614G	FALSE
EPI_ISL_637800	2020-11-09	L18F,A222V,D614G	FALSE
EPI_ISL_642304	2020-11-02	D614G,T723I	FALSE
EPI_ISL_642308	2020-11-02	L18F,A222V,D614G	FALSE
EPI_ISL_642305	2020-11-02	A222V,D614G	FALSE
EPI_ISL_642314	2020-11-02	A222V,D614G	FALSE
EPI_ISL_642300	2020-11-02	D614G,T723I	FALSE
EPI_ISL_642311	2020-11-02	L18F,A222V,D614G	FALSE
EPI_ISL_642312	2020-11-02	L18F,A222V,D614G	FALSE
EPI_ISL_642309	2020-11-02	L5F,L18F,A222V,D614G	FALSE
EPI_ISL_642313	2020-11-03	L18F,A222V,D614G	FALSE
EPI_ISL_642316	2020-11-02	A222V,D614G	FALSE
EPI_ISL_642324	2020-11-02	D614G	FALSE
EPI_ISL_642317	2020-11-02	S255F,D614G,K1073N	FALSE
EPI_ISL_642320	2020-11-02	S98F,D614G	FALSE
EPI_ISL_642318	2020-11-02	D614G	FALSE
EPI_ISL_642319	2020-11-02	D614G	FALSE
EPI_ISL_642322	2020-11-02	S71P,D614G	FALSE
EPI_ISL_642321	2020-11-02	L18F,A222V,S256L,L455F,D614G	FALSE
EPI_ISL_642315	2020-11-02	L18F,A222V,D614G	FALSE
EPI_ISL_642325	2020-11-02	L18F,A222V,D614G	FALSE
EPI_ISL_642327	2020-11-02	D614G,T723I	FALSE
EPI_ISL_642326	2020-11-02	L18F,A222V,D614G,V1104L	FALSE
EPI_ISL_642331	2020-11-02	L18F,A222V,D614G	FALSE
EPI_ISL_642334	2020-11-02	L18F,A222V,D614G	FALSE
EPI_ISL_642335	2020-11-02	L18F,A222V,D614G	FALSE
EPI_ISL_642323	2020-11-02	L18F,A222V,D614G	FALSE
EPI_ISL_642329	2020-11-02	L18F,A222V,D614G	FALSE
EPI_ISL_642328	2020-11-02	D614G	FALSE
EPI_ISL_642332	2020-11-02	A222V,A262S,P272L,D614G	FALSE
EPI_ISL_642336	2020-11-02	D614G	FALSE
EPI_ISL_642344	2020-11-03	D614G	FALSE
EPI_ISL_642340	2020-11-02	D614G	FALSE
EPI_ISL_642339	2020-11-02	L18F,A222V,D614G	FALSE
EPI_ISL_642338	2020-11-02	H146Y,D614G	FALSE
EPI_ISL_642333	2020-11-02	L18F,A222V,D614G	FALSE
EPI_ISL_642343	2020-11-02	L18F,A222V,D614G	FALSE
EPI_ISL_642342	2020-11-02	L18F,A222V,A411S,D614G	FALSE
EPI_ISL_642330	2020-11-02	S71P,D614G	FALSE
EPI_ISL_642337	2020-11-02	A222V,D614G	FALSE
EPI_ISL_642347	2020-11-02	L18F,A222V,D614G	FALSE
EPI_ISL_642345	2020-11-02	L18F,A222V,D614G	FALSE
EPI_ISL_642351	2020-11-02	A222V,D614G	FALSE
EPI_ISL_642346	2020-11-02	D614G	FALSE
EPI_ISL_642352	2020-11-02	A222V,D614G	FALSE
EPI_ISL_642349	2020-11-02	L18F,A222V,D614G	FALSE
EPI_ISL_642341	2020-11-02	L18F,V83I,A222V,D614G	FALSE
EPI_ISL_642357	2020-11-02	D614G	FALSE
EPI_ISL_642348	2020-11-02	L18F,A222V,D614G	FALSE
EPI_ISL_642355	2020-11-02	A222V,D614G	FALSE
EPI_ISL_642350	2020-11-02	D614G	FALSE
EPI_ISL_642353	2020-11-02	L18F,A222V,D614G	FALSE
EPI_ISL_642377	2020-11-02	D614G	FALSE
EPI_ISL_642356	2020-11-02	L18F,A222V,D614G	FALSE
EPI_ISL_642371	2020-11-02	L18F,A222V,D614G,V1122L	FALSE
EPI_ISL_642373	2020-11-02	D614G	FALSE
EPI_ISL_642374	2020-11-02	A222V,D614G,D1163Y,G1167V	FALSE
EPI_ISL_642370	2020-11-02	S71P,D614G	FALSE
EPI_ISL_642375	2020-11-02	S255F,D614G,K1073N	FALSE
EPI_ISL_642376	2020-11-02	L18F,A222V,D614G	FALSE
EPI_ISL_642372	2020-11-02	L18F,A222V,D614G	FALSE
EPI_ISL_650809	2020-11-07	L18F,A222V,D614G	FALSE
EPI_ISL_653061	2020-11-03	S477N,D614G	FALSE
EPI_ISL_642378	2020-11-02	D614G	FALSE
EPI_ISL_655602	2020-11-08	L18F,A222V,D614G	FALSE
EPI_ISL_655605	2020-11-09	L18F,A222V,D614G	FALSE
EPI_ISL_653081	2020-11-03	A222V,D614G,A688V	FALSE
EPI_ISL_649807	2020-11-02	P26S,A222V,D614G,A688V	FALSE
EPI_ISL_653072	2020-11-03	A222V,D614G	FALSE
EPI_ISL_655615	2020-11-08	L18F,A222V,D614G	FALSE
EPI_ISL_655607	2020-11-09	A222V,D614G	FALSE
EPI_ISL_649806	2020-11-02	L18F,A222V,D614G	FALSE
EPI_ISL_655608	2020-11-09	delH69V70,N439K,D614G	FALSE
EPI_ISL_655612	2020-11-09	L18F,A222V,D614G	FALSE
EPI_ISL_655613	2020-11-09	L18F,H146Y,A222V,D614G	FALSE
EPI_ISL_655618	2020-11-08	D614G	FALSE
EPI_ISL_655614	2020-11-09	A222V,D614G	FALSE
EPI_ISL_655616	2020-11-09	D614G	FALSE
EPI_ISL_655617	2020-11-08	A222V,E583D,D614G	FALSE
EPI_ISL_655627	2020-11-09	A222V,D614G	FALSE
EPI_ISL_655609	2020-11-08	A222V,D614G,I909V	FALSE
EPI_ISL_655622	2020-11-09	L18F,A222V,D614G	FALSE
EPI_ISL_655621	2020-11-08	D614G	FALSE
EPI_ISL_655628	2020-11-08	A222V,D614G	FALSE
EPI_ISL_655625	2020-11-09	A222V,D614G	FALSE
EPI_ISL_655620	2020-11-09	T29I,D614G	FALSE
EPI_ISL_655619	2020-11-09	A222V,D614G	FALSE
EPI_ISL_655629	2020-11-08	P26S,A222V,D614G,A688V	FALSE
EPI_ISL_655634	2020-11-08	A222V,D614G,D1163Y,G1167V	FALSE
EPI_ISL_655623	2020-11-09	A222V,D614G	FALSE
EPI_ISL_655626	2020-11-08	L5F,L18F,A222V,D614G	FALSE
EPI_ISL_655632	2020-11-08	D614G	FALSE
EPI_ISL_655624	2020-11-09	L18F,A222V,D614G	FALSE
EPI_ISL_655633	2020-11-08	L18F,A222V,D614G	FALSE
EPI_ISL_655637	2020-11-08	A222V,D614G	FALSE
EPI_ISL_655635	2020-11-08	A222V,D614G,T732A	FALSE
EPI_ISL_655640	2020-11-09	L18F,A222V,D614G	FALSE
EPI_ISL_655630	2020-11-08	D614G	FALSE
EPI_ISL_655648	2020-11-09	D614G	FALSE
EPI_ISL_655631	2020-11-09	D614G	FALSE
EPI_ISL_655645	2020-11-08	I210del,D614G	FALSE
EPI_ISL_655636	2020-11-08	L5F,L18F,A222V,D614G	FALSE
EPI_ISL_655654	2020-11-08	L18F,A222V,D614G	FALSE
EPI_ISL_655638	2020-11-08	D614G	FALSE
EPI_ISL_655642	2020-11-09	A222V,A262S,P272L,D614G	FALSE
EPI_ISL_655661	2020-11-08	A222V,E583D,D614G	FALSE
EPI_ISL_655686	2020-11-08	D614G	FALSE
EPI_ISL_655651	2020-11-09	D614G	FALSE
EPI_ISL_655649	2020-11-09	T29I,A222V,D614G	FALSE
EPI_ISL_655664	2020-11-09	A222V,D614G	FALSE
EPI_ISL_655665	2020-11-08	L18F,A222V,D614G,E1182Q	FALSE
EPI_ISL_655659	2020-11-09	L18F,A222V,V539I,D614G,A1174V	FALSE
EPI_ISL_655682	2020-11-08	A222V,D614G	FALSE
EPI_ISL_655666	2020-11-09	D614G	FALSE
EPI_ISL_655679	2020-11-09	A222V,A262S,P272L,D614G	FALSE
EPI_ISL_655660	2020-11-09	D614G	FALSE
EPI_ISL_655656	2020-11-09	A222V,D614G	FALSE
EPI_ISL_655683	2020-11-09	L5F,L18F,A222V,D614G,A845V	FALSE
EPI_ISL_655663	2020-11-08	D614G	FALSE
EPI_ISL_656933	2020-11-08	L18F,A222V,D614G	FALSE
EPI_ISL_656939	2020-11-08	D614G,K1073N	FALSE
EPI_ISL_656937	2020-11-09	N439K,D614G	FALSE
EPI_ISL_655688	2020-11-09	D614G,Q957L	FALSE
EPI_ISL_656941	2020-11-08	A222V,E583D,D614G	FALSE
EPI_ISL_656936	2020-11-05	L18F,A222V,D614G	FALSE
EPI_ISL_656938	2020-11-05	L18F,A222V,S256L,D614G	FALSE
EPI_ISL_656934	2020-11-08	A222V,D614G	FALSE
EPI_ISL_656942	2020-11-06	A222V,T299I,D614G,K1181Q	FALSE
EPI_ISL_656944	2020-11-09	A222V,E583D,D614G	FALSE
EPI_ISL_656950	2020-11-04	D614G	FALSE
EPI_ISL_656943	2020-11-09	A222V,D614G	FALSE
EPI_ISL_656935	2020-11-06	A222V,E583D,D614G	FALSE
EPI_ISL_656951	2020-11-08	S477N,D614G,H655Y	FALSE
EPI_ISL_656940	2020-11-08	R21I,A262S,N439K,D614G	FALSE
EPI_ISL_656945	2020-11-05	L176F,A222V,D614G	FALSE
EPI_ISL_656947	2020-11-06	L18F,A222V,D614G,V615F,T791I	FALSE
EPI_ISL_656952	2020-11-08	L18F,A222V,D614G	FALSE
EPI_ISL_656958	2020-11-05	A222V,D614G	FALSE
EPI_ISL_656948	2020-11-08	D614G	FALSE
EPI_ISL_656954	2020-11-08	A222V,D614G	FALSE
EPI_ISL_656959	2020-11-08	L18F,A222V,D614G,T1238A	FALSE
EPI_ISL_656953	2020-11-08	L18F,A222V,D614G	FALSE
EPI_ISL_656949	2020-11-08	T95I,A222V,A262S,P272L,D614G	FALSE
EPI_ISL_656961	2020-11-05	A222V,D614G	FALSE
EPI_ISL_656956	2020-11-08	A222V,E583D,D614G,G1124V	FALSE
EPI_ISL_656955	2020-11-05	D614G,A626S,P812L	FALSE
EPI_ISL_656964	2020-11-08	L5F,L176F,A222V,D614G	FALSE
EPI_ISL_656963	2020-11-08	A222V,A262S,P272L,D614G	FALSE
EPI_ISL_656965	2020-11-05	L18F,A222V,D614G	FALSE
EPI_ISL_656960	2020-11-08	L18F,A222V,D614G	FALSE
EPI_ISL_656962	2020-11-06	D614G	FALSE
EPI_ISL_656957	2020-11-05	L18F,A222V,D614G	FALSE
EPI_ISL_656968	2020-11-08	D614G	FALSE
EPI_ISL_656969	2020-11-06	A222V,T299I,D614G,K1181Q	FALSE
EPI_ISL_656975	2020-11-08	A222V,D614G	FALSE
EPI_ISL_656966	2020-11-05	L18F,A222V,D614G	FALSE
EPI_ISL_656967	2020-11-08	L176F,A222V,D614G	FALSE
EPI_ISL_656972	2020-11-08	A222V,D614G,S929T	FALSE
EPI_ISL_656970	2020-11-08	D614G	FALSE
EPI_ISL_656971	2020-11-08	D614G	FALSE
EPI_ISL_656973	2020-11-06	D80Y,N164T,A222V,A262S,D614G,I1216V	FALSE
EPI_ISL_656976	2020-11-06	A222V,A262S,P272L,D614G	FALSE
EPI_ISL_656974	2020-11-06	D614G	FALSE
EPI_ISL_656977	2020-11-08	L18F,D215H,A222V,D614G	FALSE
EPI_ISL_656989	2020-11-09	S98F,D614G	FALSE
EPI_ISL_656979	2020-11-06	N481K,D614G	FALSE
EPI_ISL_656980	2020-11-06	A222V,D614G	FALSE
EPI_ISL_656982	2020-11-06	T19K,A222V,A262S,P272L,D614G	FALSE
EPI_ISL_656978	2020-11-06	L18F,A222V,Q613H,D614G	FALSE
EPI_ISL_656981	2020-11-08	L18F,A222V,D614G	FALSE
EPI_ISL_656983	2020-11-08	A222V,D614G	FALSE
EPI_ISL_656987	2020-11-05	L18F,A222V,K558N,D614G	FALSE
EPI_ISL_665042	2020-11-03	L18F,A222V,S256L,D614G	FALSE
EPI_ISL_656992	2020-11-08	D80Y,D614G,P681H	FALSE
EPI_ISL_656986	2020-11-08	L18F,A222V,D614G	FALSE
EPI_ISL_656996	2020-11-06	L18F,A222V,Q613H,D614G	FALSE
EPI_ISL_656993	2020-11-09	A222V,D614G	FALSE
EPI_ISL_656988	2020-11-08	P26S,A222V,D614G,A688V	FALSE
EPI_ISL_656995	2020-11-08	D614G,K1073N	FALSE
EPI_ISL_665029	2020-11-03	L18F,A222V,D614G	FALSE
EPI_ISL_665045	2020-11-03	A222V,D614G	FALSE
EPI_ISL_665073	2020-11-05	D80Y,N164T,A222V,A262S,E583D,D614G	FALSE
EPI_ISL_665041	2020-11-03	N439K,D614G	FALSE
EPI_ISL_665040	2020-11-02	P26S,A222V,D614G,A688V	FALSE
EPI_ISL_665072	2020-11-08	S477N,D614G	FALSE
EPI_ISL_656990	2020-11-08	A222V,E583D,D614G	FALSE
EPI_ISL_656998	2020-11-09	N439K,D614G	FALSE
EPI_ISL_656997	2020-11-06	D614G	FALSE
EPI_ISL_656991	2020-11-05	L18F,A222V,D614G	FALSE
EPI_ISL_665066	2020-11-08	A222V,D614G	FALSE
EPI_ISL_665068	2020-11-07	D80Y,N164T,A222V,A262S,E583D,D614G	FALSE
EPI_ISL_665044	2020-11-03	L18F,A222V,D614G	FALSE
EPI_ISL_665076	2020-11-07	D80Y,N164T,A222V,A262S,E583D,D614G	FALSE
EPI_ISL_665043	2020-11-03	L18F,D614G	FALSE
EPI_ISL_665078	2020-11-07	D80Y,N164T,A222V,A262S,E583D,D614G	FALSE
EPI_ISL_665077	2020-11-05	D80Y,N164T,A222V,A262S,E583D,D614G	FALSE
EPI_ISL_665069	2020-11-07	D80Y,N164T,A222V,A262S,E583D,D614G	FALSE
EPI_ISL_665075	2020-11-07	D614G	FALSE
EPI_ISL_665081	2020-11-06	D80Y,N164T,A222V,A262S,E583D,D614G	FALSE
EPI_ISL_665080	2020-11-09	L176F,A222V,D614G	FALSE
EPI_ISL_665074	2020-11-08	D80Y,N164T,A222V,A262S,E583D,D614G	FALSE
EPI_ISL_665082	2020-11-07	D80Y,N164T,A222V,A262S,E583D,D614G	FALSE
EPI_ISL_665079	2020-11-07	D80Y,N164T,A222V,A262S,E583D,D614G	FALSE
EPI_ISL_665087	2020-11-07	A222V,D614G	FALSE
EPI_ISL_665086	2020-11-08	L18F,A222V,D614G	FALSE
EPI_ISL_665085	2020-11-08	D80Y,N164T,A222V,A262S,E583D,D614G	FALSE
EPI_ISL_665088	2020-11-06	D80Y,N164T,A222V,A262S,E583D,D614G	FALSE
EPI_ISL_679622	2020-11-09	L18F,A222V,D614G	FALSE
EPI_ISL_679630	2020-11-02	L5F,A222V,A262S,P272L,D614G	FALSE
EPI_ISL_665089	2020-11-08	D80Y,N164T,A222V,A262S,E583D,D614G	FALSE
EPI_ISL_679633	2020-11-02	L18F,A222V,D614G	FALSE
EPI_ISL_679690	2020-11-02	D614G	FALSE
EPI_ISL_679621	2020-11-09	V127F,D614G	FALSE
EPI_ISL_679692	2020-11-02	A222V,A262S,P272L,S591F,D614G	FALSE
EPI_ISL_679629	2020-11-02	D614G	FALSE
EPI_ISL_679680	2020-11-02	L18F,A222V,D614G	FALSE
EPI_ISL_679684	2020-11-02	A222V,D614G,G769V	FALSE
EPI_ISL_679683	2020-11-02	L18F,A222V,D614G	FALSE
EPI_ISL_679688	2020-11-02	D614G	FALSE
EPI_ISL_679632	2020-11-02	D614G,D1163Y	FALSE
EPI_ISL_766263	2020-11-09	D614G	FALSE
EPI_ISL_705309	2020-11-08	D614G	FALSE
EPI_ISL_679693	2020-11-02	L18F,A222V,D614G	FALSE
EPI_ISL_679695	2020-11-02	A222V,D614G,S929T	FALSE
EPI_ISL_679696	2020-11-02	L18F,A222V,Q613H,D614G	FALSE
EPI_ISL_637798	2020-11-07	L18F,A222V,D614G	FALSE
EPI_ISL_679699	2020-11-02	A222V,D614G	FALSE
EPI_ISL_766264	2020-11-09	D614G	FALSE
EPI_ISL_679682	2020-11-02	D80Y,N164T,A222V,A262S,D614G	FALSE
EPI_ISL_679685	2020-11-02	A222V,D614G	FALSE
EPI_ISL_679694	2020-11-02	A222V,A262S,P272L,D614G	FALSE
EPI_ISL_679698	2020-11-02	D614G	FALSE
EPI_ISL_705308	2020-11-08	D614G	FALSE
EPI_ISL_813021	2020-11-09	L18F,A222V,Q613H,D614G	FALSE
EPI_ISL_642383	2020-11-02	L18F,A222V,D614G	FALSE
EPI_ISL_705307	2020-11-06	D614G	FALSE
EPI_ISL_642381	2020-11-02	S255F,D614G,K1073N	FALSE
EPI_ISL_637799	2020-11-07	A222V,D614G	FALSE
EPI_ISL_813020	2020-11-09	A222V,D614G	FALSE
EPI_ISL_642382	2020-11-02	S71P,D614G	FALSE
EPI_ISL_642380	2020-11-02	G75V,L176F,A222V,D614G	FALSE
EPI_ISL_642385	2020-11-02	L18F,R214L,A222V,D614G	FALSE
EPI_ISL_642384	2020-11-02	L18F,A222V,A570S,D614G	FALSE
EPI_ISL_642387	2020-11-02	L18F,A222V,D614G	FALSE
EPI_ISL_642386	2020-11-02	L18F,A222V,D614G	FALSE
EPI_ISL_642388	2020-11-02	D614G,T723I	FALSE
EPI_ISL_642389	2020-11-02	L18F,A222V,D614G	FALSE
EPI_ISL_642395	2020-11-02	A222V,D614G	FALSE
EPI_ISL_642390	2020-11-02	L18F,A222V,D614G	FALSE
EPI_ISL_642392	2020-11-02	L18F,A222V,D614G,G842V	FALSE
EPI_ISL_642394	2020-11-02	S477N,D614G	FALSE
EPI_ISL_642399	2020-11-02	L18F,A222V,D614G	FALSE
EPI_ISL_642393	2020-11-02	L18F,A222V,D614G	FALSE
EPI_ISL_642398	2020-11-02	L18F,A222V,D614G	FALSE
EPI_ISL_642391	2020-11-02	L18F,A222V,S256L,D614G	FALSE
EPI_ISL_642397	2020-11-02	A222V,D614G,S937L	FALSE
EPI_ISL_647103	2020-11-04	L18F,A222V,D614G,G842V	FALSE
EPI_ISL_647105	2020-11-03	A222V,D614G,D1163Y,G1167V	FALSE
EPI_ISL_642396	2020-11-02	E156A,D614G	FALSE
EPI_ISL_647104	2020-11-04	L18F,A222V,D614G	FALSE
EPI_ISL_647102	2020-11-02	D614G	FALSE
EPI_ISL_647108	2020-11-04	A222V,D614G	FALSE
EPI_ISL_647100	2020-11-04	D614G,A829V	FALSE
EPI_ISL_647101	2020-11-04	A222V,D614G,D1163Y,G1167V	FALSE
EPI_ISL_647109	2020-11-03	A222V,A262S,P272L,D614G	FALSE
EPI_ISL_647107	2020-11-04	L18F,A222V,D614G	FALSE
EPI_ISL_647112	2020-11-04	L18F,A222V,D614G	FALSE
EPI_ISL_647117	2020-11-03	A222V,E583D,D614G	FALSE
EPI_ISL_647111	2020-11-04	L18F,A222V,D614G	FALSE
EPI_ISL_647116	2020-11-04	D614G	FALSE
EPI_ISL_647115	2020-11-03	L18F,A222V,D614G	FALSE
EPI_ISL_647114	2020-11-03	L18F,A222V,D614G	FALSE
EPI_ISL_647106	2020-11-04	L18F,A222V,D614G	FALSE
EPI_ISL_647118	2020-11-04	A222V,D614G,L1049I	FALSE
EPI_ISL_647122	2020-11-04	L5F,L18F,A222V,D614G	FALSE
EPI_ISL_647124	2020-11-02	L176F,A222V,D614G	FALSE
EPI_ISL_647123	2020-11-03	L176F,A222V,D614G	FALSE
EPI_ISL_647121	2020-11-03	L18F,A222V,D614G	FALSE
EPI_ISL_647120	2020-11-04	L18F,A222V,D614G	FALSE
EPI_ISL_647113	2020-11-04	L18F,A222V,D614G	FALSE
EPI_ISL_647119	2020-11-04	L18F,T33I,A222V,D614G	FALSE
EPI_ISL_647127	2020-11-03	L18F,A222V,D614G	FALSE
EPI_ISL_647128	2020-11-02	A222V,D614G	FALSE
EPI_ISL_647137	2020-11-03	A222V,A262S,P272L,D614G	FALSE
EPI_ISL_647136	2020-11-02	L18F,A222V,D614G,I794L	FALSE
EPI_ISL_647133	2020-11-02	R190M,D614G	FALSE
EPI_ISL_647129	2020-11-02	L18F,V83I,A222V,D614G	FALSE
EPI_ISL_647131	2020-11-02	L18F,A222V,D614G	FALSE
EPI_ISL_647138	2020-11-02	L18F,A222V,A262S,P272L,D614G	FALSE
EPI_ISL_647126	2020-11-02	A222V,D614G	FALSE
EPI_ISL_647144	2020-11-03	S477N,D614G	FALSE
EPI_ISL_647149	2020-11-02	L18F,A222V,D614G	FALSE
EPI_ISL_647141	2020-11-02	A222V,D614G	FALSE
EPI_ISL_647125	2020-11-02	L18F,A222V,G257D,D614G	FALSE
EPI_ISL_647130	2020-11-02	A222V,D614G	FALSE
EPI_ISL_647146	2020-11-02	A222V,E583D,D614G	FALSE
EPI_ISL_647142	2020-11-02	S477N,D614G	FALSE
EPI_ISL_647140	2020-11-02	D614G,A1026S	FALSE
EPI_ISL_647191	2020-11-02	L5F,R21I,D614G	FALSE
EPI_ISL_647143	2020-11-02	L18F,A222V,D614G	FALSE
EPI_ISL_647192	2020-11-02	A222V,A262S,P272L,D614G	FALSE
EPI_ISL_647194	2020-11-03	A222V,A262S,D614G	FALSE
EPI_ISL_647196	2020-11-02	D614G	FALSE
EPI_ISL_647193	2020-11-03	A222V,A262S,D614G	FALSE
EPI_ISL_649786	2020-11-02	L18F,A222V,D614G,A626S	FALSE
EPI_ISL_647198	2020-11-02	D614G	FALSE
EPI_ISL_647195	2020-11-03	L176F,A222V,D614G	FALSE
EPI_ISL_649789	2020-11-02	L18F,A222V,D614G,A626S	FALSE
EPI_ISL_649797	2020-11-02	L18F,A222V,D614G,A626S	FALSE
EPI_ISL_649790	2020-11-02	A222V,D614G	FALSE
EPI_ISL_649800	2020-11-02	L18F,A222V,D614G,A626S	FALSE
EPI_ISL_649787	2020-11-02	L18F,A222V,D614G,A626S	FALSE
EPI_ISL_649792	2020-11-02	L18F,A222V,D614G,A626S	FALSE
EPI_ISL_649793	2020-11-02	L18F,A222V,D614G,A626S	FALSE
EPI_ISL_649788	2020-11-02	L18F,A222V,D614G,A626S	FALSE
EPI_ISL_649796	2020-11-02	L18F,A222V,D614G,A626S	FALSE
EPI_ISL_649802	2020-11-02	A222V,D614G	FALSE
EPI_ISL_649795	2020-11-02	L18F,A222V,D614G,A626S	FALSE
EPI_ISL_650715	2020-11-03	D614G	FALSE
EPI_ISL_649794	2020-11-02	L18F,A222V,D614G,A626S	FALSE
EPI_ISL_650713	2020-11-03	A222V,A262S,P272L,D614G	FALSE
EPI_ISL_649801	2020-11-02	A222V,D614G	FALSE
EPI_ISL_650740	2020-11-02	L5F,A222V,D574Y,D614G,H655Y	FALSE
EPI_ISL_655691	2020-11-09	A222V,A262S,D614G	FALSE
EPI_ISL_655695	2020-11-09	D614G	FALSE
EPI_ISL_655600	2020-11-08	D614G	FALSE
EPI_ISL_655699	2020-11-09	K97R,A222V,D614G	FALSE
EPI_ISL_649799	2020-11-02	L18F,A222V,D614G,A626S	FALSE
EPI_ISL_655692	2020-11-09	L18F,A67S,A222V,D614G	FALSE
EPI_ISL_653064	2020-11-03	P25S,N439K,D614G,C1253F	FALSE
EPI_ISL_655601	2020-11-09	A222V,N440D,D614G	FALSE
EPI_ISL_650742	2020-11-04	A222V,D614G,V622A	FALSE
EPI_ISL_650741	2020-11-04	L5F,A222V,D574Y,D614G,H655Y	FALSE
EPI_ISL_650743	2020-11-06	L18F,A222V,D614G	FALSE
EPI_ISL_656902	2020-11-08	A222V,A262S,P272L,D614G	FALSE
EPI_ISL_656904	2020-11-08	delH69V70,N439K,D614G	FALSE
EPI_ISL_656900	2020-11-08	A222V,D614G	FALSE
EPI_ISL_656901	2020-11-08	P26S,A222V,D614G,A688V	FALSE
EPI_ISL_656903	2020-11-08	A222V,E583D,D614G	FALSE
EPI_ISL_655696	2020-11-09	D614G	FALSE
EPI_ISL_656907	2020-11-09	S12Y,delH69V70,N439K,D614G	FALSE
EPI_ISL_656908	2020-11-08	P26S,A222V,D614G,A688V	FALSE
EPI_ISL_656909	2020-11-08	D614G	FALSE
EPI_ISL_656910	2020-11-06	L18F,A222V,D614G	FALSE
EPI_ISL_656906	2020-11-05	A222V,D614G,D1163Y,G1167V	FALSE
EPI_ISL_656911	2020-11-08	A222V,D614G	FALSE
EPI_ISL_656915	2020-11-08	L18F,D215H,A222V,D614G	FALSE
EPI_ISL_656905	2020-11-08	R21I,D614G	FALSE
EPI_ISL_656913	2020-11-05	A222V,E583D,D614G	FALSE
EPI_ISL_656914	2020-11-09	A222V,D614G	FALSE
EPI_ISL_656912	2020-11-08	L18F,A222V,D614G	FALSE
EPI_ISL_656917	2020-11-08	L18F,D614G	FALSE
EPI_ISL_656919	2020-11-08	A222V,D614G	FALSE
EPI_ISL_656920	2020-11-06	D80Y,T95I,N164T,A222V,A262S,D614G	FALSE
EPI_ISL_656916	2020-11-08	L18F,D215H,A222V,D614G	FALSE
EPI_ISL_656921	2020-11-08	A222V,D614G,A846S	FALSE
EPI_ISL_656918	2020-11-08	S477N,D614G	FALSE
EPI_ISL_656925	2020-11-06	A222V,D614G	FALSE
EPI_ISL_656931	2020-11-08	A222V,E583D,D614G	FALSE
EPI_ISL_656923	2020-11-08	A222V,A262S,D614G	FALSE
EPI_ISL_656924	2020-11-06	A222V,D614G,S929T	FALSE
EPI_ISL_656926	2020-11-08	A222V,D614G	FALSE
EPI_ISL_659108	2020-11-05	L18F,A222V,D614G	FALSE
EPI_ISL_659102	2020-11-05	L18F,A222V,D614G,P1069S	FALSE
EPI_ISL_656928	2020-11-08	L18F,A222V,D614G	FALSE
EPI_ISL_659105	2020-11-05	A222V,D614G	FALSE
EPI_ISL_659107	2020-11-05	L18F,A222V,D614G	FALSE
EPI_ISL_656929	2020-11-08	L18F,A222V,D614G	FALSE
EPI_ISL_656932	2020-11-06	T19K,A222V,A262S,P272L,D614G	FALSE
EPI_ISL_656922	2020-11-05	S477N,D614G	FALSE
EPI_ISL_659103	2020-11-05	R190M,D614G	FALSE
EPI_ISL_659104	2020-11-05	D614G	FALSE
EPI_ISL_659101	2020-11-05	P26S,A222V,D614G,A688V	FALSE
EPI_ISL_659100	2020-11-05	L18F,D614G	FALSE
EPI_ISL_659109	2020-11-05	A222V,D614G	FALSE
EPI_ISL_659110	2020-11-05	A222V,A262S,P272L,D614G	FALSE
EPI_ISL_656930	2020-11-06	L18F,A222V,D614G	FALSE
EPI_ISL_659112	2020-11-05	S98F,D614G	FALSE
EPI_ISL_659111	2020-11-05	A222V,D614G,A1087S,M1229T	FALSE
EPI_ISL_659119	2020-11-05	A222V,D614G	FALSE
EPI_ISL_659117	2020-11-05	L18F,A222V,D614G,A771S	FALSE
EPI_ISL_659115	2020-11-05	A222V,E583D,D614G	FALSE
EPI_ISL_659113	2020-11-05	A222V,D614G	FALSE
EPI_ISL_659120	2020-11-05	S98F,D614G	FALSE
EPI_ISL_659114	2020-11-05	L18F,A222V,D614G	FALSE
EPI_ISL_659116	2020-11-05	L18F,A222V,D614G	FALSE
EPI_ISL_659126	2020-11-05	L18F,V83I,A222V,D614G	FALSE
EPI_ISL_659121	2020-11-05	L18F,A222V,D614G	FALSE
EPI_ISL_659125	2020-11-05	D614G,D1163Y	FALSE
EPI_ISL_659124	2020-11-05	D614G	FALSE
EPI_ISL_659129	2020-11-05	A222V,D614G	FALSE
EPI_ISL_659150	2020-11-05	L18F,A222V,D614G	FALSE
EPI_ISL_659128	2020-11-05	L18F,A222V,D614G	FALSE
EPI_ISL_659123	2020-11-05	E96D,D614G	FALSE
EPI_ISL_659154	2020-11-05	D614G,K1073N,C1250F	FALSE
EPI_ISL_659122	2020-11-05	L18F,A222V,D614G	FALSE
EPI_ISL_659151	2020-11-05	L18F,A222V,D614G	FALSE
EPI_ISL_659177	2020-11-05	L18F,D215H,A222V,D614G	FALSE
EPI_ISL_659171	2020-11-05	P25S,N439K,D614G,C1253F	FALSE
EPI_ISL_659172	2020-11-05	I210del,D614G,T859N	FALSE
EPI_ISL_659153	2020-11-05	A222V,D614G	FALSE
EPI_ISL_659170	2020-11-05	L18F,A222V,D614G,P1069S	FALSE
EPI_ISL_659178	2020-11-05	S12F,D614G	FALSE
EPI_ISL_659173	2020-11-05	L18F,A222V,D614G	FALSE
EPI_ISL_659185	2020-11-05	S477N,D614G	FALSE
EPI_ISL_659179	2020-11-05	L18F,A222V,D614G	FALSE
EPI_ISL_659155	2020-11-06	S98F,D614G	FALSE
EPI_ISL_659175	2020-11-05	L5F,D614G	FALSE
EPI_ISL_659184	2020-11-05	D614G	FALSE
EPI_ISL_659183	2020-11-05	A222V,D614G	FALSE
EPI_ISL_659187	2020-11-05	A222V,D614G,A1087S,M1229T	FALSE
EPI_ISL_659181	2020-11-05	D614G	FALSE
EPI_ISL_659186	2020-11-05	D614G	FALSE
EPI_ISL_659191	2020-11-05	L5F,L176F,A222V,D614G	FALSE
EPI_ISL_659174	2020-11-05	T19K,A222V,A262S,P272L,D614G	FALSE
EPI_ISL_659188	2020-11-05	T95I,D614G,A688S	FALSE
EPI_ISL_659180	2020-11-05	L18F,Q23H,A222V,D614G	FALSE
EPI_ISL_659192	2020-11-06	A222V,D614G	FALSE
EPI_ISL_659182	2020-11-05	L18F,D215H,A222V,D614G	FALSE
EPI_ISL_659189	2020-11-06	L18F,A222V,D614G	FALSE
EPI_ISL_659193	2020-11-05	A222V,D614G	FALSE
EPI_ISL_665025	2020-11-02	A222V,D614G	FALSE
EPI_ISL_659196	2020-11-05	L176F,A222V,D614G	FALSE
EPI_ISL_659195	2020-11-05	A222V,D614G	FALSE
EPI_ISL_659198	2020-11-05	A222V,D614G,F797L	FALSE
EPI_ISL_659194	2020-11-05	D614G	FALSE
EPI_ISL_661490	2020-11-09	L18F,D215H,A222V,D614G	FALSE
EPI_ISL_665027	2020-11-02	S98F,D614G	FALSE
EPI_ISL_659190	2020-11-05	D614G,D1163Y	FALSE
EPI_ISL_665023	2020-11-02	L18F,A222V,D614G	FALSE
EPI_ISL_665024	2020-11-02	L18F,A222V,D614G	FALSE
EPI_ISL_665026	2020-11-02	A222V,E583D,D614G	FALSE
EPI_ISL_665030	2020-11-03	A222V,A262S,D614G	FALSE
EPI_ISL_665028	2020-11-03	D614G	FALSE
EPI_ISL_665037	2020-11-02	D614G,T1027I	FALSE
EPI_ISL_665032	2020-11-02	L176F,A222V,D614G	FALSE
EPI_ISL_665031	2020-11-03	A222V,A262S,D614G	FALSE
EPI_ISL_665036	2020-11-02	D614G,T1027I	FALSE
EPI_ISL_665035	2020-11-02	S477N,D614G	FALSE
EPI_ISL_665033	2020-11-02	L18F,A222V,D614G	FALSE
EPI_ISL_679653	2020-11-02	A222V,D614G,delE1207Q1208Y1209I1210	FALSE
EPI_ISL_679652	2020-11-02	L18F,A222V,D614G	FALSE
EPI_ISL_665034	2020-11-02	D614G	FALSE
EPI_ISL_665038	2020-11-02	D614G	FALSE
EPI_ISL_679648	2020-11-02	A222V,E583D,D614G	FALSE
EPI_ISL_665039	2020-11-02	D614G	FALSE
EPI_ISL_679659	2020-11-02	A222V,E583D,D614G	FALSE
EPI_ISL_679671	2020-11-02	A222V,D614G	FALSE
EPI_ISL_679666	2020-11-02	A222V,D614G	FALSE
EPI_ISL_704057	2020-11-03	L18F,A222V,D614G	FALSE
EPI_ISL_679658	2020-11-02	S477N,E583D,D614G	FALSE
EPI_ISL_679678	2020-11-02	A222V,D614G,I1225F	FALSE
EPI_ISL_679655	2020-11-02	N439K,D614G,L938F	FALSE
EPI_ISL_704076	2020-11-08	L18F,D215H,A222V,D614G	FALSE
EPI_ISL_679669	2020-11-02	A222V,D614G,A647S,D1163Y,G1167V,V1230A	FALSE
EPI_ISL_704062	2020-11-08	A222V,D614G	FALSE
EPI_ISL_704065	2020-11-08	L18F,A222V,D614G	FALSE
EPI_ISL_705333	2020-11-09	A222V,D614G	FALSE
EPI_ISL_679673	2020-11-02	L18F,D614G	FALSE
EPI_ISL_705395	2020-11-03	A222V,D614G,D1163Y,G1167V	FALSE
EPI_ISL_642202	2020-11-02	A222V,D614G	FALSE
EPI_ISL_642205	2020-11-02	S255F,D614G,K1073N	FALSE
EPI_ISL_705344	2020-11-08	D614G	FALSE
EPI_ISL_705393	2020-11-04	L18F,A222V,D614G	FALSE
EPI_ISL_679679	2020-11-02	A222V,D614G	FALSE
EPI_ISL_705338	2020-11-03	A222V,D614G,D1163Y,G1167V	FALSE
EPI_ISL_642200	2020-11-02	L18F,A222V,D614G	FALSE
EPI_ISL_642207	2020-11-02	D614G,P1162S	FALSE
EPI_ISL_642201	2020-11-02	L18F,A222V,S256L,D614G	FALSE
EPI_ISL_642204	2020-11-02	D614G	FALSE
EPI_ISL_642209	2020-11-02	D614G	FALSE
EPI_ISL_642219	2020-11-02	L18F,A222V,D614G	FALSE
EPI_ISL_642212	2020-11-02	delH69V70,L189F,N439K,D614G,V772I,G1219V	FALSE
EPI_ISL_642206	2020-11-02	L18F,A222V,D614G	FALSE
EPI_ISL_642208	2020-11-02	D614G	FALSE
EPI_ISL_642224	2020-11-02	D614G	FALSE
EPI_ISL_642216	2020-11-02	D614G	FALSE
EPI_ISL_642217	2020-11-02	L18F,A222V,D614G	FALSE
EPI_ISL_642225	2020-11-02	L18F,A222V,D614G	FALSE
EPI_ISL_642214	2020-11-02	L18F,A222V,D614G	FALSE
EPI_ISL_642210	2020-11-02	D614G	FALSE
EPI_ISL_642228	2020-11-02	D614G	FALSE
EPI_ISL_642215	2020-11-02	A222V,D614G	FALSE
EPI_ISL_642220	2020-11-02	D614G	FALSE
EPI_ISL_642223	2020-11-02	L18F,A222V,D614G	FALSE
EPI_ISL_642211	2020-11-02	L18F,A222V,K537N,D614G	FALSE
EPI_ISL_642221	2020-11-02	L18F,A222V,D614G,G842V,D1127A	FALSE
EPI_ISL_642230	2020-11-02	D614G	FALSE
EPI_ISL_642227	2020-11-02	D614G	FALSE
EPI_ISL_642213	2020-11-02	A222V,G257D,D614G	FALSE
EPI_ISL_642218	2020-11-02	A222V,D614G	FALSE
EPI_ISL_642234	2020-11-02	D614G,T723I,K1073N	FALSE
EPI_ISL_642226	2020-11-02	L18F,A222V,D614G	FALSE
EPI_ISL_642233	2020-11-02	delH69V70,N439K,D614G	FALSE
EPI_ISL_642229	2020-11-02	L18F,H146Y,Q218H,A222V,D614G	FALSE
EPI_ISL_642231	2020-11-02	D614G	FALSE
EPI_ISL_642235	2020-11-02	L5F,A222V,D614G	FALSE
EPI_ISL_642232	2020-11-02	A222V,D614G	FALSE
EPI_ISL_642239	2020-11-02	A222V,D614G	FALSE
EPI_ISL_642237	2020-11-02	delH69V70,L189F,N439K,D614G,V772I,G1219V	FALSE
EPI_ISL_642241	2020-11-02	L18F,A222V,S256L,D614G	FALSE
EPI_ISL_642250	2020-11-02	L18F,A222V,D614G,P1069S,R1107M	FALSE
EPI_ISL_642238	2020-11-02	D614G	FALSE
EPI_ISL_642240	2020-11-02	A222V,D614G,A1022S	FALSE
EPI_ISL_642248	2020-11-02	L18F,A222V,D614G	FALSE
EPI_ISL_642236	2020-11-02	L18F,A222V,D614G	FALSE
EPI_ISL_642242	2020-11-02	D614G	FALSE
EPI_ISL_642246	2020-11-02	L18F,Q23H,A222V,D614G	FALSE
EPI_ISL_642244	2020-11-02	L18F,A222V,D614G	FALSE
EPI_ISL_642252	2020-11-02	D614G	FALSE
EPI_ISL_647154	2020-11-03	A222V,D614G	FALSE
EPI_ISL_642249	2020-11-02	L18F,A222V,D614G,N1194H	FALSE
EPI_ISL_642257	2020-11-02	delH69V70,L189F,N439K,D614G,V772I	FALSE
EPI_ISL_647150	2020-11-03	L18F,A222V,D614G	FALSE
EPI_ISL_642245	2020-11-02	A222V,D614G	FALSE
EPI_ISL_647151	2020-11-03	L5F,L176F,A222V,D614G	FALSE
EPI_ISL_647158	2020-11-03	A222V,D614G	FALSE
EPI_ISL_647155	2020-11-02	L18F,D215H,A222V,D614G	FALSE
EPI_ISL_642256	2020-11-02	L18F,A222V,D614G	FALSE
EPI_ISL_647162	2020-11-02	A222V,D614G	FALSE
EPI_ISL_647156	2020-11-03	A222V,D614G	FALSE
EPI_ISL_647167	2020-11-03	L18F,A222V,D614G	FALSE
EPI_ISL_647163	2020-11-03	L18F,A222V,D614G	FALSE
EPI_ISL_642254	2020-11-02	Y145del,D614G	FALSE
EPI_ISL_642255	2020-11-02	L18F,A222V,S256L,D614G	FALSE
EPI_ISL_647157	2020-11-02	L18F,A222V,D614G	FALSE
EPI_ISL_647164	2020-11-02	A222V,A262S,P272L,D614G,A1020S	FALSE
EPI_ISL_642253	2020-11-02	L18F,A222V,D614G	FALSE
EPI_ISL_642258	2020-11-02	D614G	FALSE
EPI_ISL_647169	2020-11-02	D614G,V622F	FALSE
EPI_ISL_647159	2020-11-02	L18F,A222V,D614G	FALSE
EPI_ISL_647175	2020-11-03	D614G	FALSE
EPI_ISL_647168	2020-11-02	D614G	FALSE
EPI_ISL_647166	2020-11-02	A222V,A262S,D614G	FALSE
EPI_ISL_647181	2020-11-02	delH69V70,N439K,D614G	FALSE
EPI_ISL_647171	2020-11-03	A222V,D614G	FALSE
EPI_ISL_655505	2020-11-08	L18F,A222V,D614G	FALSE
EPI_ISL_647177	2020-11-03	R21I,A262S,N439K,D614G	FALSE
EPI_ISL_647179	2020-11-03	L18F,A222V,D614G	FALSE
EPI_ISL_647170	2020-11-02	S477N,D614G	FALSE
EPI_ISL_647176	2020-11-02	A222V,D614G	FALSE
EPI_ISL_647182	2020-11-03	D614G	FALSE
EPI_ISL_655503	2020-11-08	A222V,D614G	FALSE
EPI_ISL_647186	2020-11-02	M153I,A222V,D614G	FALSE
EPI_ISL_647184	2020-11-02	S477N,D614G	FALSE
EPI_ISL_647174	2020-11-02	G261V,D614G	FALSE
EPI_ISL_655507	2020-11-09	L18F,A222V,D614G	FALSE
EPI_ISL_655506	2020-11-08	L18F,A222V,D614G	FALSE
EPI_ISL_647185	2020-11-02	L18F,A222V,D614G	FALSE
EPI_ISL_647189	2020-11-03	L176F,A222V,D614G	FALSE
EPI_ISL_647183	2020-11-02	L18F,A222V,D614G	FALSE
EPI_ISL_655517	2020-11-08	D614G	FALSE
EPI_ISL_655514	2020-11-08	D614G	FALSE
EPI_ISL_655520	2020-11-09	A222V,D614G,D1163Y,G1167V	FALSE
EPI_ISL_655518	2020-11-08	T250N,D614G	FALSE
EPI_ISL_655510	2020-11-09	L18F,A222V,D614G	FALSE
EPI_ISL_655508	2020-11-08	A222V,D614G,D1163Y,G1167V	FALSE
EPI_ISL_655519	2020-11-09	A222V,D614G,D1163Y,G1167V	FALSE
EPI_ISL_655511	2020-11-08	L18F,A222V,D614G,G842V	FALSE
EPI_ISL_655522	2020-11-08	L18F,A222V,D614G	FALSE
EPI_ISL_655512	2020-11-09	A222V,D614G	FALSE
EPI_ISL_655516	2020-11-08	L18F,A222V,D614G	FALSE
EPI_ISL_655515	2020-11-08	L18F,A222V,D614G	FALSE
EPI_ISL_655509	2020-11-08	L18F,A222V,D614G	FALSE
EPI_ISL_655527	2020-11-08	D614G	FALSE
EPI_ISL_655531	2020-11-08	L18F,A222V,D614G	FALSE
EPI_ISL_655521	2020-11-09	D614G	FALSE
EPI_ISL_655529	2020-11-08	A222V,A262S,D614G	FALSE
EPI_ISL_655533	2020-11-09	L18F,A222V,D614G	FALSE
EPI_ISL_655525	2020-11-08	A222V,D614G,P1263T	FALSE
EPI_ISL_655524	2020-11-09	L18F,A222V,D614G	FALSE
EPI_ISL_655537	2020-11-09	D614G	FALSE
EPI_ISL_655528	2020-11-08	A222V,D614G,Q675H	FALSE
EPI_ISL_655526	2020-11-08	L18F,A222V,D614G	FALSE
EPI_ISL_655535	2020-11-09	L18F,A222V,D614G	FALSE
EPI_ISL_655534	2020-11-08	N439K,D614G	FALSE
EPI_ISL_655542	2020-11-08	A222V,D614G,M1229T	FALSE
EPI_ISL_655532	2020-11-09	A222V,D614G,M1229T	FALSE
EPI_ISL_655544	2020-11-08	D614G	FALSE
EPI_ISL_655530	2020-11-09	L18F,A222V,D614G	FALSE
EPI_ISL_655546	2020-11-08	L18F,A222V,D614G,S939F	FALSE
EPI_ISL_655541	2020-11-08	L18F,A222V,D614G	FALSE
EPI_ISL_655543	2020-11-08	L18F,A222V,D614G	FALSE
EPI_ISL_655538	2020-11-08	L18F,A222V,D614G	FALSE
EPI_ISL_655545	2020-11-09	L18F,A222V,D614G	FALSE
EPI_ISL_655540	2020-11-09	L18F,A222V,D614G	FALSE
EPI_ISL_655539	2020-11-08	D614G	FALSE
EPI_ISL_655547	2020-11-08	A222V,A262S,P272L,D614G	FALSE
EPI_ISL_655548	2020-11-08	D614G	FALSE
EPI_ISL_655555	2020-11-09	L18F,A222V,D614G	FALSE
EPI_ISL_655550	2020-11-08	D614G	FALSE
EPI_ISL_655554	2020-11-08	L18F,A222V,D614G	FALSE
EPI_ISL_655551	2020-11-09	L18F,A222V,D614G	FALSE
EPI_ISL_655556	2020-11-09	A222V,D614G	FALSE
EPI_ISL_655565	2020-11-08	L18F,A222V,D614G	FALSE
EPI_ISL_655552	2020-11-08	S98F,D614G	FALSE
EPI_ISL_655559	2020-11-08	S477N,D614G	FALSE
EPI_ISL_655567	2020-11-08	L176F,A222V,D614G	FALSE
EPI_ISL_655561	2020-11-09	L18F,A222V,D614G	FALSE
EPI_ISL_655562	2020-11-09	A222V,D614G	FALSE
EPI_ISL_655566	2020-11-08	D614G	FALSE
EPI_ISL_655557	2020-11-09	T22I,A222V,D614G	FALSE
EPI_ISL_655563	2020-11-08	L18F,A222V,D614G	FALSE
EPI_ISL_655564	2020-11-09	L18F,A222V,D614G	FALSE
EPI_ISL_655558	2020-11-08	L18F,A222V,D614G	FALSE
EPI_ISL_655553	2020-11-09	D614G	FALSE
EPI_ISL_656834	2020-11-05	L176F,A222V,D614G	FALSE
EPI_ISL_656837	2020-11-08	L18F,A222V,D614G	FALSE
EPI_ISL_656835	2020-11-05	A222V,D614G	FALSE
EPI_ISL_656820	2020-11-08	A222V,E583D,D614G	FALSE
EPI_ISL_655568	2020-11-09	L18F,A222V,D614G	FALSE
EPI_ISL_656840	2020-11-05	L18F,A222V,D614G	FALSE
EPI_ISL_656846	2020-11-05	A222V,D614G	FALSE
EPI_ISL_656841	2020-11-05	S98F,D614G	FALSE
EPI_ISL_656847	2020-11-08	A222V,E583D,D614G	FALSE
EPI_ISL_656836	2020-11-06	L18F,A222V,D614G	FALSE
EPI_ISL_656851	2020-11-08	D614G	FALSE
EPI_ISL_656848	2020-11-06	A222V,T299I,D614G,K1181Q	FALSE
EPI_ISL_656844	2020-11-08	L18F,S221L,A348S,S371T,D614G	FALSE
EPI_ISL_656839	2020-11-09	L18F,A222V,D614G	FALSE
EPI_ISL_656843	2020-11-08	L18F,A222V,D614G,E1182Q	FALSE
EPI_ISL_656853	2020-11-08	A222V,A262S,P272L,D614G	FALSE
EPI_ISL_656838	2020-11-05	A222V,E583D,D614G	FALSE
EPI_ISL_656852	2020-11-09	A222V,D614G	FALSE
EPI_ISL_656850	2020-11-06	L18F,A222V,D614G	FALSE
EPI_ISL_656842	2020-11-08	L18F,D215H,A222V,D614G	FALSE
EPI_ISL_656854	2020-11-08	L18F,A222V,D614G	FALSE
EPI_ISL_656858	2020-11-08	E96D,D614G,M1237I	FALSE
EPI_ISL_656859	2020-11-08	L5F,D614G	FALSE
EPI_ISL_656869	2020-11-05	L18F,A222V,D614G	FALSE
EPI_ISL_656856	2020-11-08	A222V,D614G	FALSE
EPI_ISL_656867	2020-11-05	L18F,H146Y,A222V,D614G	FALSE
EPI_ISL_656863	2020-11-06	L18F,A222V,D614G,R765C	FALSE
EPI_ISL_656860	2020-11-04	L18F,A222V,D614G	FALSE
EPI_ISL_656857	2020-11-08	A222V,E583D,D614G	FALSE
EPI_ISL_656865	2020-11-04	D614G	FALSE
EPI_ISL_656864	2020-11-08	A222V,A262S,P272L,D614G	FALSE
EPI_ISL_656866	2020-11-06	L18F,A222V,D614G	FALSE
EPI_ISL_656861	2020-11-06	D80Y,N164T,A222V,A262S,D614G	FALSE
EPI_ISL_656862	2020-11-05	A222V,D614G	FALSE
EPI_ISL_656871	2020-11-06	A222V,D614G	FALSE
EPI_ISL_656868	2020-11-08	L18F,A222V,D614G	FALSE
EPI_ISL_656873	2020-11-08	L18F,A222V,D614G	FALSE
EPI_ISL_656870	2020-11-08	L5F,A222V,D614G	FALSE
EPI_ISL_656874	2020-11-08	L18F,A222V,D614G	FALSE
EPI_ISL_656882	2020-11-08	A222V,D614G	FALSE
EPI_ISL_656878	2020-11-09	A222V,D614G	FALSE
EPI_ISL_656876	2020-11-08	A222V,delA243L244,D614G	FALSE
EPI_ISL_656875	2020-11-08	A222V,D614G	FALSE
EPI_ISL_656872	2020-11-08	A222V,A262S,P272L,D614G	FALSE
EPI_ISL_656877	2020-11-05	D614G,A688V,A771S	FALSE
EPI_ISL_656880	2020-11-08	L18F,D215H,A222V,D614G	FALSE
EPI_ISL_656879	2020-11-04	A222V,D614G	FALSE
EPI_ISL_656881	2020-11-08	P26S,A222V,D614G,A688V	FALSE
EPI_ISL_656890	2020-11-08	L18F,A222V,D614G	FALSE
EPI_ISL_656893	2020-11-05	L176F,A222V,D614G	FALSE
EPI_ISL_656886	2020-11-08	A222V,D614G,V622F	FALSE
EPI_ISL_656889	2020-11-08	A222V,D614G	FALSE
EPI_ISL_656891	2020-11-08	A222V,D614G,S929T	FALSE
EPI_ISL_656883	2020-11-06	L18F,A222V,D614G	FALSE
EPI_ISL_656892	2020-11-05	delH69V70,V171F,Y248H,D614G	FALSE
EPI_ISL_659098	2020-11-05	A222V,E583Q,D614G	FALSE
EPI_ISL_656898	2020-11-08	A222V,G252V,D614G	FALSE
EPI_ISL_659131	2020-11-05	P384L,D614G,A688V	FALSE
EPI_ISL_656894	2020-11-08	D614G	FALSE
EPI_ISL_656887	2020-11-05	A222V,D614G	FALSE
EPI_ISL_656885	2020-11-08	A222V,D614G,S929T	FALSE
EPI_ISL_656896	2020-11-08	L18F,A222V,D614G	FALSE
EPI_ISL_659133	2020-11-05	delH69V70,N439K,D614G	FALSE
EPI_ISL_659097	2020-11-05	L18F,A222V,D614G	FALSE
EPI_ISL_659132	2020-11-05	L18F,A222V,D614G	FALSE
EPI_ISL_656899	2020-11-08	A222V,D614G	FALSE
EPI_ISL_659137	2020-11-05	L18F,A222V,V503F,D614G	FALSE
EPI_ISL_659130	2020-11-05	A222V,D614G,C1247F	FALSE
EPI_ISL_659099	2020-11-05	A222V,A262S,P272L,D614G	FALSE
EPI_ISL_659134	2020-11-05	L18F,A222V,S256L,D614G	FALSE
EPI_ISL_659136	2020-11-05	D614G	FALSE
EPI_ISL_659142	2020-11-05	A222V,T500S,D614G,S929T	FALSE
EPI_ISL_656897	2020-11-08	L18F,D215H,A222V,D614G	FALSE
EPI_ISL_659140	2020-11-05	E96D,D614G	FALSE
EPI_ISL_659141	2020-11-05	delH69V70,N439K,D614G	FALSE
EPI_ISL_659143	2020-11-05	S477N,D614G	FALSE
EPI_ISL_659138	2020-11-05	D614G	FALSE
EPI_ISL_659135	2020-11-03	A222V,E583D,D614G	FALSE
EPI_ISL_659144	2020-11-05	A222V,D614G	FALSE
EPI_ISL_659148	2020-11-05	A222V,E583D,D614G	FALSE
EPI_ISL_659145	2020-11-05	L18F,A222V,D614G	FALSE
EPI_ISL_659149	2020-11-05	L18F,D614G	FALSE
EPI_ISL_659158	2020-11-05	D614G	FALSE
EPI_ISL_659147	2020-11-05	S12F,D614G	FALSE
EPI_ISL_659152	2020-11-05	S477N,D614G	FALSE
EPI_ISL_659159	2020-11-05	A222V,D614G	FALSE
EPI_ISL_659162	2020-11-05	L18F,A222V,D614G	FALSE
EPI_ISL_659164	2020-11-05	delH69V70,N439K,D614G	FALSE
EPI_ISL_659160	2020-11-05	D614G,V1122L	FALSE
EPI_ISL_659166	2020-11-05	L18F,A222V,D614G	FALSE
EPI_ISL_659168	2020-11-05	L18F,A222V,D614G	FALSE
EPI_ISL_659163	2020-11-03	A222V,D614G	FALSE
EPI_ISL_641703	2020-11-02	L18F,A222V,D614G	FALSE
EPI_ISL_741055	2020-11-09	L18F,D215H,A222V,D614G	FALSE
EPI_ISL_659169	2020-11-05	L5F,D198G,D614G,G769V	FALSE
EPI_ISL_659165	2020-11-05	I210del,D614G	FALSE
EPI_ISL_659167	2020-11-03	L18F,Q23H,A222V,D614G	FALSE
EPI_ISL_641700	2020-11-02	A222V,D614G,C1243F	FALSE
EPI_ISL_641701	2020-11-02	L18F,A222V,D614G	FALSE
EPI_ISL_724540	2020-11-05	L176F,A222V,D614G	FALSE
EPI_ISL_741054	2020-11-09	L18F,D215H,A222V,D614G	FALSE
EPI_ISL_641706	2020-11-02	A222V,D614G	FALSE
EPI_ISL_641709	2020-11-02	L18F,A222V,D614G	FALSE
EPI_ISL_641705	2020-11-02	L18F,A222V,D614G	FALSE
EPI_ISL_641716	2020-11-02	L18F,A222V,D614G	FALSE
EPI_ISL_641704	2020-11-02	L18F,A222V,D614G	FALSE
EPI_ISL_642259	2020-11-02	L18F,A222V,D614G	FALSE
EPI_ISL_641708	2020-11-03	D614G	FALSE
EPI_ISL_641714	2020-11-02	L18F,A222V,D614G	FALSE
EPI_ISL_641702	2020-11-02	L18F,A222V,D614G	FALSE
EPI_ISL_642261	2020-11-02	L5F,D614G	FALSE
EPI_ISL_741085	2020-11-09	L18F,D215H,A222V,L335F,D614G	FALSE
EPI_ISL_641713	2020-11-03	L18F,A222V,R466K,D614G	FALSE
EPI_ISL_641712	2020-11-02	D614G,T723I	FALSE
EPI_ISL_641719	2020-11-02	L176F,A222V,D614G	FALSE
EPI_ISL_641718	2020-11-02	L18F,A222V,D614G	FALSE
EPI_ISL_642265	2020-11-02	L18F,A222V,D614G	FALSE
EPI_ISL_642262	2020-11-02	A222V,D614G	FALSE
EPI_ISL_641717	2020-11-02	delH69V70,N439K,D614G	FALSE
EPI_ISL_642266	2020-11-02	D614G,T723I	FALSE
EPI_ISL_642264	2020-11-02	L18F,V83I,A222V,D614G	FALSE
EPI_ISL_642260	2020-11-02	D614G	FALSE
EPI_ISL_642263	2020-11-02	L18F,A222V,D614G	FALSE
EPI_ISL_642271	2020-11-02	D614G	FALSE
EPI_ISL_642269	2020-11-02	A222V,D614G	FALSE
EPI_ISL_642267	2020-11-02	D614G	FALSE
EPI_ISL_642268	2020-11-02	K182N,A222V,D614G,I909V	FALSE
EPI_ISL_642274	2020-11-02	L18F,A222V,S256L,D614G	FALSE
EPI_ISL_642280	2020-11-02	D614G	FALSE
EPI_ISL_642278	2020-11-02	L18F,A222V,D614G	FALSE
EPI_ISL_642273	2020-11-02	A222V,D614G,D1163Y,G1167V	FALSE
EPI_ISL_642277	2020-11-02	L18F,A222V,D614G	FALSE
EPI_ISL_642276	2020-11-02	L18F,A222V,D614G	FALSE
EPI_ISL_642270	2020-11-02	E156A,D614G	FALSE
EPI_ISL_642275	2020-11-02	L18F,A222V,D614G	FALSE
EPI_ISL_642272	2020-11-02	L18F,A222V,D614G	FALSE
EPI_ISL_642283	2020-11-02	A222V,D614G	FALSE
EPI_ISL_642282	2020-11-02	L18F,A222V,D614G	FALSE
EPI_ISL_642287	2020-11-02	A222V,D614G	FALSE
EPI_ISL_642292	2020-11-02	L18F,A222V,D614G	FALSE
EPI_ISL_642281	2020-11-02	D614G	FALSE
EPI_ISL_642294	2020-11-02	L18F,A222V,D614G	FALSE
EPI_ISL_642289	2020-11-02	S477N,D614G	FALSE
EPI_ISL_642288	2020-11-02	L18F,A222V,D614G	FALSE
EPI_ISL_642279	2020-11-02	S256P,D614G	FALSE
EPI_ISL_642290	2020-11-02	A222V,D614G	FALSE
EPI_ISL_642293	2020-11-02	S477N,D614G	FALSE
EPI_ISL_642285	2020-11-02	L18F,A222V,D614G	FALSE
EPI_ISL_642291	2020-11-02	L5F,L176F,A222V,D614G	FALSE
EPI_ISL_642295	2020-11-02	L18F,A222V,D614G	FALSE
EPI_ISL_642298	2020-11-02	L18F,A222V,D614G	FALSE
EPI_ISL_645270	2020-11-05	D614G	FALSE
EPI_ISL_642297	2020-11-02	L18F,A222V,S256L,D614G	FALSE
EPI_ISL_642299	2020-11-02	L18F,A222V,D614G	FALSE
EPI_ISL_642296	2020-11-02	L18F,A222V,D614G	FALSE
EPI_ISL_645277	2020-11-05	L18F,A222V,D614G,A1078S	FALSE
EPI_ISL_645274	2020-11-05	L18F,A222V,S256L,D614G	FALSE
EPI_ISL_645271	2020-11-05	L18F,A222V,D614G,A942S	FALSE
EPI_ISL_645273	2020-11-05	L5F,A222V,A262S,P272L,D614G	FALSE
EPI_ISL_645251	2020-11-05	S477N,D614G	FALSE
EPI_ISL_645272	2020-11-05	A222V,A262S,P272L,D614G	FALSE
EPI_ISL_645275	2020-11-05	S71F,D614G,A688V	FALSE
EPI_ISL_645280	2020-11-05	D614G	FALSE
EPI_ISL_645283	2020-11-05	A222V,D614G	FALSE
EPI_ISL_645279	2020-11-05	A222V,S256L,D614G,A1087S,M1229T	FALSE
EPI_ISL_645286	2020-11-05	L18F,A222V,D614G	FALSE
EPI_ISL_645278	2020-11-05	L18F,A222V,D614G	FALSE
EPI_ISL_645289	2020-11-05	A222V,A262S,P272L,D614G,A871S	FALSE
EPI_ISL_645284	2020-11-05	A222V,D614G,D1163Y,G1167V	FALSE
EPI_ISL_645292	2020-11-05	A222V,E583D,D614G	FALSE
EPI_ISL_645288	2020-11-05	A222V,D614G	FALSE
EPI_ISL_645281	2020-11-05	L18F,A222V,D228H,D614G	FALSE
EPI_ISL_645287	2020-11-05	L18F,A222V,D614G	FALSE
EPI_ISL_645291	2020-11-05	A222V,A262S,P272L,D614G	FALSE
EPI_ISL_650702	2020-11-02	D80Y,T95I,N164T,A222V,A262S,D614G	FALSE
EPI_ISL_645290	2020-11-05	A222V,D614G,A846S	FALSE
EPI_ISL_645295	2020-11-05	L5F,A222V,A262S,P272L,D614G	FALSE
EPI_ISL_645276	2020-11-05	A222V,D614G	FALSE
EPI_ISL_646583	2020-11-04	L18F,A222V,D614G	FALSE
EPI_ISL_645294	2020-11-05	L18F,D614G	FALSE
EPI_ISL_655570	2020-11-09	L18F,A222V,D614G	FALSE
EPI_ISL_645298	2020-11-05	A222V,D614G	FALSE
EPI_ISL_650708	2020-11-05	S477N,D614G,H655Y	FALSE
EPI_ISL_645293	2020-11-06	A222V,E583Q,D614G,A672V,Q872L	FALSE
EPI_ISL_645296	2020-11-02	D614G	FALSE
EPI_ISL_646584	2020-11-02	L18F,D215H,A222V,D614G	FALSE
EPI_ISL_655569	2020-11-09	L18F,A222V,D614G	FALSE
EPI_ISL_655575	2020-11-09	L18F,A222V,D614G	FALSE
EPI_ISL_655572	2020-11-08	L18F,delV143Y144,A222V,D614G	FALSE
EPI_ISL_655501	2020-11-09	A222V,D614G	FALSE
EPI_ISL_655576	2020-11-08	delH69V70,L189F,N439K,D614G,V772I,G1219V	FALSE
EPI_ISL_650707	2020-11-06	S477N,D614G,H655Y	FALSE
EPI_ISL_655577	2020-11-08	L18F,A222V,D614G	FALSE
EPI_ISL_655502	2020-11-08	A222V,D614G	FALSE
EPI_ISL_655573	2020-11-08	D198G,K558N,D614G	FALSE
EPI_ISL_655578	2020-11-08	D614G	FALSE
EPI_ISL_655586	2020-11-09	A222V,D614G,T678I	FALSE
EPI_ISL_655579	2020-11-08	D614G	FALSE
EPI_ISL_655584	2020-11-08	L18F,A222V,D614G	FALSE
EPI_ISL_655585	2020-11-08	A222V,E583D,D614G	FALSE
EPI_ISL_655571	2020-11-08	L18F,A222V,D614G,A892V	FALSE
EPI_ISL_655588	2020-11-08	N439K,D614G	FALSE
EPI_ISL_655580	2020-11-08	D614G,A684V	FALSE
EPI_ISL_655583	2020-11-09	A222V,D614G	FALSE
EPI_ISL_655581	2020-11-08	D614G	FALSE
EPI_ISL_655589	2020-11-09	A222V,D614G,D1163Y,G1167V	FALSE
EPI_ISL_655595	2020-11-09	L18F,A222V,D614G	FALSE
EPI_ISL_655591	2020-11-09	D614G	FALSE
EPI_ISL_655596	2020-11-09	A222V,D614G	FALSE
EPI_ISL_656816	2020-11-08	L5F,M153I,A222V,D614G	FALSE
EPI_ISL_655597	2020-11-08	L18F,A222V,D614G	FALSE
EPI_ISL_655587	2020-11-09	L18F,A222V,D614G	FALSE
EPI_ISL_655592	2020-11-08	A222V,E583D,D614G	FALSE
EPI_ISL_656812	2020-11-08	A222V,D614G	FALSE
EPI_ISL_655593	2020-11-08	A222V,E583D,D614G	FALSE
EPI_ISL_655594	2020-11-09	L18F,A222V,D614G	FALSE
EPI_ISL_655598	2020-11-08	L176F,A222V,D614G	FALSE
EPI_ISL_656813	2020-11-09	L18F,A222V,D614G,K811R	FALSE
EPI_ISL_655590	2020-11-08	D614G	FALSE
EPI_ISL_656821	2020-11-08	A222V,D614G	FALSE
EPI_ISL_655599	2020-11-08	A222V,D614G	FALSE
EPI_ISL_656814	2020-11-08	A222V,A262S,P272L,D614G	FALSE
EPI_ISL_656830	2020-11-08	D614G,S673T	FALSE
EPI_ISL_656833	2020-11-08	A222V,D614G	FALSE
EPI_ISL_656817	2020-11-08	A222V,D614G,K1154R	FALSE
EPI_ISL_656822	2020-11-06	D614G	FALSE
EPI_ISL_656829	2020-11-06	D80Y,N164T,A222V,A262S,D614G	FALSE
EPI_ISL_656824	2020-11-05	S12F,A222V,D614G	FALSE
EPI_ISL_656825	2020-11-08	A222V,D614G	FALSE
EPI_ISL_657231	2020-11-08	L18F,A222V,D614G	FALSE
EPI_ISL_656827	2020-11-04	A222V,D614G	FALSE
EPI_ISL_656818	2020-11-08	L18F,A222V,D614G	FALSE
EPI_ISL_657239	2020-11-08	L18F,A222V,D614G	FALSE
EPI_ISL_657233	2020-11-08	A222V,K462T,D614G	FALSE
EPI_ISL_656828	2020-11-08	D427V,D614G,M1229I	FALSE
EPI_ISL_656826	2020-11-08	D614G	FALSE
EPI_ISL_657230	2020-11-08	L18F,A222V,D614G	FALSE
EPI_ISL_657250	2020-11-08	A222V,D614G,A688V	FALSE
EPI_ISL_657235	2020-11-08	L18F,A222V,D614G	FALSE
EPI_ISL_657232	2020-11-08	D614G	FALSE
EPI_ISL_657234	2020-11-08	A222V,A262S,D614G	FALSE
EPI_ISL_657256	2020-11-08	A222V,D614G	FALSE
EPI_ISL_656832	2020-11-08	D614G	FALSE
EPI_ISL_657252	2020-11-08	A222V,D614G	FALSE
EPI_ISL_657258	2020-11-08	L18F,A222V,D614G	FALSE
EPI_ISL_657262	2020-11-08	A222V,D614G	FALSE
EPI_ISL_657251	2020-11-08	D614G	FALSE
EPI_ISL_657257	2020-11-08	S477N,D614G,H655Y	FALSE
EPI_ISL_657237	2020-11-08	P26L,D614G	FALSE
EPI_ISL_657253	2020-11-08	L18F,S98F,A222V,D614G	FALSE
EPI_ISL_657238	2020-11-08	A222V,D614G	FALSE
EPI_ISL_657260	2020-11-08	L18F,V83I,A222V,D614G	FALSE
EPI_ISL_657254	2020-11-08	L18F,A222V,D614G	FALSE
EPI_ISL_657261	2020-11-08	A222V,G252V,D614G	FALSE
EPI_ISL_657259	2020-11-08	D614G,A924S,V1128A	FALSE
EPI_ISL_657255	2020-11-08	D614G,Q957L	FALSE
EPI_ISL_657269	2020-11-08	L18F,A222V,D614G	FALSE
EPI_ISL_657264	2020-11-08	L18F,A222V,D614G	FALSE
EPI_ISL_657267	2020-11-08	S255F,D614G,K1073N	FALSE
EPI_ISL_657271	2020-11-08	L18F,T95I,A222V,D614G	FALSE
EPI_ISL_657266	2020-11-08	A222V,D614G,T941I	FALSE
EPI_ISL_657270	2020-11-08	L18F,A222V,D614G	FALSE
EPI_ISL_657272	2020-11-08	L18F,A222V,D614G	FALSE
EPI_ISL_657263	2020-11-08	Q414K,D614G	FALSE
EPI_ISL_657265	2020-11-08	A222V,D614G	FALSE
EPI_ISL_657274	2020-11-08	A222V,D614G	FALSE
EPI_ISL_657268	2020-11-08	D614G	FALSE
EPI_ISL_657276	2020-11-08	L18F,D215H,A222V,D614G	FALSE
EPI_ISL_657275	2020-11-08	D614G	FALSE
EPI_ISL_657280	2020-11-08	A222V,K462T,D614G	FALSE
EPI_ISL_657279	2020-11-08	L18F,A222V,D614G,G1124V	FALSE
EPI_ISL_657273	2020-11-08	L5F,L18F,A222V,D614G	FALSE
EPI_ISL_657283	2020-11-08	S477N,D614G	FALSE
EPI_ISL_657277	2020-11-08	L176F,A222V,D614G	FALSE
EPI_ISL_657278	2020-11-08	A222V,D614G	FALSE
EPI_ISL_657281	2020-11-08	D614G	FALSE
EPI_ISL_657284	2020-11-08	D614G,K1073N,C1250F	FALSE
EPI_ISL_657286	2020-11-08	L18F,A222V,D614G,Q675H,D1259N	FALSE
EPI_ISL_657294	2020-11-08	A222V,D614G	FALSE
EPI_ISL_657296	2020-11-08	R21I,D614G,S939F	FALSE
EPI_ISL_657287	2020-11-08	L18F,A222V,D614G	FALSE
EPI_ISL_657292	2020-11-08	A222V,E583D,D614G	FALSE
EPI_ISL_657288	2020-11-08	A222V,D614G	FALSE
EPI_ISL_657282	2020-11-08	S477N,D614G,K1205N	FALSE
EPI_ISL_657298	2020-11-08	A222V,D614G,S929T	FALSE
EPI_ISL_657290	2020-11-08	A222V,E583D,D614G	FALSE
EPI_ISL_657291	2020-11-08	L18F,A222V,D614G	FALSE
EPI_ISL_658565	2020-11-08	A222V,D614G	FALSE
EPI_ISL_657293	2020-11-08	D614G	FALSE
EPI_ISL_657285	2020-11-08	L176F,A222V,D614G	FALSE
EPI_ISL_657295	2020-11-08	A222V,D614G	FALSE
EPI_ISL_658561	2020-11-08	L18F,A222V,D614G	FALSE
EPI_ISL_658564	2020-11-08	A222V,D614G	FALSE
EPI_ISL_657299	2020-11-08	L18F,A222V,D614G	FALSE
EPI_ISL_657289	2020-11-08	L18F,A222V,D614G	FALSE
EPI_ISL_658566	2020-11-08	L18F,A222V,D614G	FALSE
EPI_ISL_657297	2020-11-08	L18F,A222V,D614G	FALSE
EPI_ISL_658560	2020-11-08	delH69V70,N439K,D614G	FALSE
EPI_ISL_658581	2020-11-08	L18F,A222V,D614G,P1069S	FALSE
EPI_ISL_658568	2020-11-08	L18F,A222V,D614G	FALSE
EPI_ISL_658569	2020-11-08	L18F,A222V,D614G	FALSE
EPI_ISL_658562	2020-11-08	A222V,D614G	FALSE
EPI_ISL_658582	2020-11-08	A222V,D614G,Q784L	FALSE
EPI_ISL_658580	2020-11-08	D614G,T723I,E1202D	FALSE
EPI_ISL_658587	2020-11-08	L18F,A222V,D614G	FALSE
EPI_ISL_658588	2020-11-08	L18F,A222V,S256L,D614G	FALSE
EPI_ISL_658586	2020-11-08	D614G	FALSE
EPI_ISL_658563	2020-11-08	L18F,A222V,D614G	FALSE
EPI_ISL_658567	2020-11-08	L18F,A222V,D614G	FALSE
EPI_ISL_658584	2020-11-08	D614G	FALSE
EPI_ISL_658585	2020-11-08	D614G,T723I,E1202D	FALSE
EPI_ISL_658583	2020-11-08	D614G	FALSE
EPI_ISL_658594	2020-11-08	L18F,G181V,A222V,D614G	FALSE
EPI_ISL_658590	2020-11-08	L18F,A222V,D614G	FALSE
EPI_ISL_658592	2020-11-08	L18F,A222V,D614G	FALSE
EPI_ISL_658591	2020-11-08	L18F,A222V,D614G	FALSE
EPI_ISL_658589	2020-11-08	L18F,A222V,T323I,D614G	FALSE
EPI_ISL_659894	2020-11-03	L18F,A222V,D614G	FALSE
EPI_ISL_659090	2020-11-06	A222V,D614G	FALSE
EPI_ISL_659091	2020-11-05	A222V,D614G,D1163Y,G1167V	FALSE
EPI_ISL_658599	2020-11-08	D614G,T723I	FALSE
EPI_ISL_658595	2020-11-08	D614G	FALSE
EPI_ISL_658593	2020-11-08	L18F,A222V,Q613H,D614G	FALSE
EPI_ISL_658596	2020-11-08	A222V,D614G	FALSE
EPI_ISL_658598	2020-11-08	L18F,A222V,D614G	FALSE
EPI_ISL_659898	2020-11-03	D614G	FALSE
EPI_ISL_659093	2020-11-05	A222V,D614G	FALSE
EPI_ISL_659893	2020-11-03	L18F,A222V,D614G	FALSE
EPI_ISL_659094	2020-11-05	L18F,A222V,D614G	FALSE
EPI_ISL_659892	2020-11-04	S255F,D614G,K1073N	FALSE
EPI_ISL_659891	2020-11-04	S255F,D614G,K1073N	FALSE
EPI_ISL_658597	2020-11-08	A222V,D614G	FALSE
EPI_ISL_659890	2020-11-04	L18F,A222V,D614G	FALSE
EPI_ISL_659895	2020-11-03	L18F,Q23H,A222V,D614G	FALSE
EPI_ISL_659897	2020-11-04	D614G,T723I	FALSE
EPI_ISL_705402	2020-11-04	L18F,A222V,D614G,A1174V	FALSE
EPI_ISL_705407	2020-11-03	L18F,A222V,D614G,A1174V	FALSE
EPI_ISL_659896	2020-11-04	L18F,A222V,D614G	FALSE
EPI_ISL_705424	2020-11-09	L18F,delV143Y144,A222V,D614G	FALSE
EPI_ISL_659899	2020-11-03	D614G	FALSE
EPI_ISL_705429	2020-11-02	L18F,delH69V70,L189F,N439K,D614G,V772I,G1219V	FALSE
EPI_ISL_705411	2020-11-03	L18F,S98F,A222V,D614G,A1174V	FALSE
EPI_ISL_641689	2020-11-02	L18F,A222V,D614G	FALSE
EPI_ISL_705430	2020-11-02	delH69V70,N439K,D614G	FALSE
EPI_ISL_641692	2020-11-02	A222V,D614G	FALSE
EPI_ISL_641690	2020-11-02	A222V,D614G,D1084G	FALSE
EPI_ISL_683523	2020-11-09	L18F,A222V,D614G	FALSE
EPI_ISL_641693	2020-11-03	A222V,A262S,D614G	FALSE
EPI_ISL_641688	2020-11-02	D614G,Q957L	FALSE
EPI_ISL_641697	2020-11-02	S477N,D614G	FALSE
EPI_ISL_641694	2020-11-02	A222V,D614G	FALSE
EPI_ISL_641698	2020-11-02	A222V,D614G	FALSE
EPI_ISL_641691	2020-11-02	L18F,A222V,D614G	FALSE
EPI_ISL_641721	2020-11-02	S255F,D614G,K1073N	FALSE
EPI_ISL_641730	2020-11-02	A222V,D614G	FALSE
EPI_ISL_641728	2020-11-02	L18F,A222V,D614G	FALSE
EPI_ISL_641695	2020-11-02	L18F,A222V,D614G	FALSE
EPI_ISL_641723	2020-11-02	D614G,T723I	FALSE
EPI_ISL_641724	2020-11-02	L18F,A222V,D614G	FALSE
EPI_ISL_641722	2020-11-02	L18F,A222V,D614G,P812L	FALSE
EPI_ISL_641725	2020-11-02	D614G	FALSE
EPI_ISL_641699	2020-11-02	L18F,A222V,D614G	FALSE
EPI_ISL_641726	2020-11-02	L18F,A222V,D614G	FALSE
EPI_ISL_641737	2020-11-03	G261V,I312M,D614G	FALSE
EPI_ISL_641729	2020-11-03	D614G	FALSE
EPI_ISL_641750	2020-11-02	L18F,A222V,D614G	FALSE
EPI_ISL_641738	2020-11-02	A222V,D614G,D1163Y,G1167V	FALSE
EPI_ISL_641740	2020-11-02	D614G	FALSE
EPI_ISL_641727	2020-11-02	L18F,A222V,D614G	FALSE
EPI_ISL_641736	2020-11-02	L18F,A222V,D614G	FALSE
EPI_ISL_641735	2020-11-02	L18F,A222V,D614G	FALSE
EPI_ISL_641731	2020-11-02	A222V,D614G	FALSE
EPI_ISL_641741	2020-11-03	L18F,A222V,D614G	FALSE
EPI_ISL_641732	2020-11-03	L18F,A222V,D614G	FALSE
EPI_ISL_641743	2020-11-03	L18F,A222V,D614G	FALSE
EPI_ISL_641742	2020-11-03	D614G	FALSE
EPI_ISL_641739	2020-11-02	A222V,E583D,D614G	FALSE
EPI_ISL_641746	2020-11-03	A222V,E583D,D614G	FALSE
EPI_ISL_641748	2020-11-02	D614G	FALSE
EPI_ISL_641752	2020-11-03	D614G	FALSE
EPI_ISL_641751	2020-11-02	L18F,A222V,S247N,D614G	FALSE
EPI_ISL_641749	2020-11-02	L18F,R214L,A222V,D614G	FALSE
EPI_ISL_641760	2020-11-02	L18F,A222V,S256L,D614G	FALSE
EPI_ISL_641765	2020-11-02	D614G	FALSE
EPI_ISL_641755	2020-11-02	D614G	FALSE
EPI_ISL_641767	2020-11-02	L18F,A222V,D614G	FALSE
EPI_ISL_641777	2020-11-02	L18F,A222V,D614G	FALSE
EPI_ISL_641766	2020-11-02	A222V,D614G	FALSE
EPI_ISL_641754	2020-11-02	L18F,A222V,D614G	FALSE
EPI_ISL_641770	2020-11-02	D614G	FALSE
EPI_ISL_641764	2020-11-02	D614G	FALSE
EPI_ISL_641774	2020-11-02	L18F,A222V,D614G	FALSE
EPI_ISL_641771	2020-11-03	D614G,A879S	FALSE
EPI_ISL_641768	2020-11-02	D614G	FALSE
EPI_ISL_641783	2020-11-02	L18F,A222V,D614G	FALSE
EPI_ISL_641778	2020-11-03	L18F,G181V,A222V,D614G	FALSE
EPI_ISL_641786	2020-11-02	A222V,A262S,D614G	FALSE
EPI_ISL_641776	2020-11-02	A222V,D614G	FALSE
EPI_ISL_641779	2020-11-03	L18F,A222V,D614G	FALSE
EPI_ISL_641797	2020-11-03	D614G	FALSE
EPI_ISL_641773	2020-11-02	L18F,A222V,D614G	FALSE
EPI_ISL_641792	2020-11-02	A222V,D614G	FALSE
EPI_ISL_641781	2020-11-02	delH69V70,N439K,D614G	FALSE
EPI_ISL_641784	2020-11-02	A222V,D614G,D1163Y,G1167V	FALSE
EPI_ISL_641790	2020-11-02	L18F,A222V,D614G	FALSE
EPI_ISL_641772	2020-11-02	L18F,A222V,D614G	FALSE
EPI_ISL_641787	2020-11-02	A222V,D614G	FALSE
EPI_ISL_641789	2020-11-03	L18F,A222V,D614G	FALSE
EPI_ISL_645252	2020-11-05	A222V,D614G	FALSE
EPI_ISL_641793	2020-11-03	D614G	FALSE
EPI_ISL_641791	2020-11-02	L18F,A222V,D614G,G842V	FALSE
EPI_ISL_645255	2020-11-05	D614G	FALSE
EPI_ISL_645256	2020-11-05	D614G,V1122L	FALSE
EPI_ISL_641794	2020-11-02	D614G,A1020S	FALSE
EPI_ISL_645253	2020-11-05	L18F,A222V,D614G	FALSE
EPI_ISL_645254	2020-11-05	A222V,D614G	FALSE
EPI_ISL_645265	2020-11-05	T19K,A222V,A262S,P272L,D614G	FALSE
EPI_ISL_645257	2020-11-05	P26S,A222V,D614G,A688V	FALSE
EPI_ISL_645258	2020-11-05	T547I,D614G	FALSE
EPI_ISL_646580	2020-11-04	D614G	FALSE
EPI_ISL_645259	2020-11-05	L18F,A222V,D614G	FALSE
EPI_ISL_645264	2020-11-02	L18F,A222V,D614G	FALSE
EPI_ISL_641798	2020-11-02	D614G,A626V	FALSE
EPI_ISL_645267	2020-11-06	L18F,Q23H,A222V,D614G	FALSE
EPI_ISL_645260	2020-11-05	D614G,A1026S	FALSE
EPI_ISL_645262	2020-11-05	A222V,D614G	FALSE
EPI_ISL_646582	2020-11-02	A222V,D614G	FALSE
EPI_ISL_645269	2020-11-05	A222V,D614G,D1163Y,G1167V	FALSE
EPI_ISL_645261	2020-11-05	A222V,D614G,P1162R	FALSE
EPI_ISL_645268	2020-11-05	L18F,A222V,D614G	FALSE
EPI_ISL_646586	2020-11-04	L18F,A222V,D614G	FALSE
EPI_ISL_646581	2020-11-04	D614G,V1122L	FALSE
EPI_ISL_646595	2020-11-04	L18F,A222V,D614G	FALSE
EPI_ISL_646594	2020-11-04	A222V,D614G	FALSE
EPI_ISL_646597	2020-11-04	D614G,T723I,E1202D	FALSE
EPI_ISL_651008	2020-11-03	A222V,A262S,P272L,D614G,A1020S	FALSE
EPI_ISL_646585	2020-11-04	L18F,A222V,D614G	FALSE
EPI_ISL_646589	2020-11-02	A222V,D614G,G1167V	FALSE
EPI_ISL_646591	2020-11-04	D614G	FALSE
EPI_ISL_646596	2020-11-02	A222V,E583D,D614G	FALSE
EPI_ISL_651006	2020-11-03	N439K,D614G	FALSE
EPI_ISL_646592	2020-11-04	L18F,A222V,D614G	FALSE
EPI_ISL_646588	2020-11-02	L18F,A222V,D614G	FALSE
EPI_ISL_646587	2020-11-02	A222V,D614G	FALSE
EPI_ISL_651005	2020-11-02	A222V,D614G	FALSE
EPI_ISL_651010	2020-11-06	A222V,D614G	FALSE
EPI_ISL_646599	2020-11-04	A222V,D614G	FALSE
EPI_ISL_651007	2020-11-02	R21I,D614G	FALSE
EPI_ISL_646598	2020-11-02	T95I,D614G	FALSE
EPI_ISL_651004	2020-11-02	R21I,D614G	FALSE
EPI_ISL_651054	2020-11-02	A222V,D614G	FALSE
EPI_ISL_651056	2020-11-02	L18F,A222V,D614G	FALSE
EPI_ISL_652354	2020-11-05	A222V,D614G	FALSE
EPI_ISL_651009	2020-11-05	L18F,A222V,D614G,A1174V	FALSE
EPI_ISL_651109	2020-11-02	N440K,D614G	FALSE
EPI_ISL_652350	2020-11-07	A222V,D614G	FALSE
EPI_ISL_652349	2020-11-04	A222V,D614G	FALSE
EPI_ISL_651066	2020-11-08	G75V,S98F,D614G	FALSE
EPI_ISL_652351	2020-11-09	L176F,A222V,D614G	FALSE
EPI_ISL_651058	2020-11-02	L18F,A222V,D614G	FALSE
EPI_ISL_651102	2020-11-07	D614G	FALSE
EPI_ISL_652362	2020-11-03	L18F,D215H,A222V,D614G	FALSE
EPI_ISL_652355	2020-11-05	D614G,A771S,P1263T	FALSE
EPI_ISL_652361	2020-11-06	A222V,D614G	FALSE
EPI_ISL_652352	2020-11-06	L18F,A222V,D614G	FALSE
EPI_ISL_652353	2020-11-06	L18F,D215H,A222V,D614G	FALSE
EPI_ISL_652358	2020-11-04	A222V,E583D,D614G	FALSE
EPI_ISL_652356	2020-11-04	L18F,D215H,A222V,D614G	FALSE
EPI_ISL_652359	2020-11-05	A222V,D614G,D1163Y,G1167V	FALSE
EPI_ISL_652363	2020-11-04	L18F,A222V,D614G	FALSE
EPI_ISL_657244	2020-11-08	L5F,L18F,A222V,D614G	FALSE
EPI_ISL_657241	2020-11-08	S477N,D614G	FALSE
EPI_ISL_657246	2020-11-08	R21I,D614G	FALSE
EPI_ISL_657240	2020-11-08	L18F,A222V,D614G,V1122L	FALSE
EPI_ISL_657245	2020-11-08	A222V,D614G	FALSE
EPI_ISL_658570	2020-11-08	L18F,A222V,D614G	FALSE
EPI_ISL_658573	2020-11-08	A222V,D614G	FALSE
EPI_ISL_657243	2020-11-08	P26L,D614G	FALSE
EPI_ISL_658579	2020-11-08	A222V,D614G	FALSE
EPI_ISL_658572	2020-11-08	D614G,P681H	FALSE
EPI_ISL_657242	2020-11-08	L18F,A222V,D614G	FALSE
EPI_ISL_657249	2020-11-08	L18F,P26S,A222V,D614G	FALSE
EPI_ISL_657247	2020-11-08	D614G	FALSE
EPI_ISL_658541	2020-11-08	A222V,D614G	FALSE
EPI_ISL_657248	2020-11-08	L18F,A222V,D614G,G842V,P1162S	FALSE
EPI_ISL_652364	2020-11-08	A222V,D614G	FALSE
EPI_ISL_658575	2020-11-08	L18F,A222V,D614G	FALSE
EPI_ISL_659800	2020-11-03	L18F,A222V,D614G	FALSE
EPI_ISL_658571	2020-11-08	L18F,A222V,D614G	FALSE
EPI_ISL_659803	2020-11-03	L18F,A222V,D614G	FALSE
EPI_ISL_658576	2020-11-08	A222V,D614G	FALSE
EPI_ISL_658577	2020-11-08	L18F,A222V,D614G	FALSE
EPI_ISL_658574	2020-11-08	L18F,A222V,D614G	FALSE
EPI_ISL_659870	2020-11-03	D614G	FALSE
EPI_ISL_658578	2020-11-08	L18F,A222V,D614G	FALSE
EPI_ISL_664359	2020-11-03	A222V,D614G	FALSE
EPI_ISL_664360	2020-11-04	A222V,D614G	FALSE
EPI_ISL_659801	2020-11-04	A222V,D614G	FALSE
EPI_ISL_659802	2020-11-04	G75V,L176F,A222V,D614G	FALSE
EPI_ISL_664372	2020-11-04	A222V,D614G,M1229T	FALSE
EPI_ISL_664375	2020-11-02	A222V,A344S,D614G,S929T	FALSE
EPI_ISL_664378	2020-11-05	L18F,D215H,A222V,D614G	FALSE
EPI_ISL_664373	2020-11-03	D614G,F643L,D1199N,L1224F	FALSE
EPI_ISL_664370	2020-11-02	R190M,D614G	FALSE
EPI_ISL_659872	2020-11-04	L18F,A222V,D614G	FALSE
EPI_ISL_664388	2020-11-04	L18F,A222V,D614G	FALSE
EPI_ISL_664387	2020-11-04	L18F,A222V,D614G	FALSE
EPI_ISL_664391	2020-11-04	A222V,D614G	FALSE
EPI_ISL_664390	2020-11-04	A222V,D614G,D1163Y,G1167V	FALSE
EPI_ISL_664389	2020-11-04	A222V,D614G	FALSE
EPI_ISL_664386	2020-11-04	L18F,A222V,D614G	FALSE
EPI_ISL_664385	2020-11-04	D614G	FALSE
EPI_ISL_664400	2020-11-06	D80Y,N164T,A222V,A262S,E583D,D614G	FALSE
EPI_ISL_664396	2020-11-04	L18F,A222V,D614G	FALSE
EPI_ISL_664365	2020-11-06	A222V,D614G	FALSE
EPI_ISL_664392	2020-11-04	A222V,D614G	FALSE
EPI_ISL_664422	2020-11-04	D614G,H1159R	FALSE
EPI_ISL_664395	2020-11-04	A222V,D614G	FALSE
EPI_ISL_664379	2020-11-06	A222V,A262S,P272L,D614G	FALSE
EPI_ISL_664394	2020-11-04	L18F,A222V,S256L,D614G	FALSE
EPI_ISL_664402	2020-11-06	D614G	FALSE
EPI_ISL_664393	2020-11-04	L18F,A222V,D614G	FALSE
EPI_ISL_664374	2020-11-02	S477N,D614G,H655Y	FALSE
EPI_ISL_664397	2020-11-05	L18F,A222V,D614G	FALSE
EPI_ISL_664398	2020-11-03	D80Y,N164T,A222V,A262S,E583D,D614G	FALSE
EPI_ISL_664401	2020-11-09	D80Y,N164T,A222V,A262S,E583D,D614G	FALSE
EPI_ISL_664405	2020-11-07	D80Y,N164T,A222V,A262S,E583D,D614G	FALSE
EPI_ISL_664421	2020-11-09	A222V,D614G	FALSE
EPI_ISL_664425	2020-11-02	T22I,T385I,L452R,D614G	FALSE
EPI_ISL_664406	2020-11-08	D80Y,N164T,A222V,A262S,E583D,D614G	FALSE
EPI_ISL_664403	2020-11-08	L18F,A222V,D614G	FALSE
EPI_ISL_664429	2020-11-08	A222V,D614G	FALSE
EPI_ISL_664404	2020-11-07	D80Y,N164T,A222V,A262S,E583D,D614G	FALSE
EPI_ISL_664415	2020-11-09	D80Y,N164T,A222V,A262S,D614G	FALSE
EPI_ISL_665664	2020-11-08	D614G	FALSE
EPI_ISL_664426	2020-11-03	A222V,D614G	FALSE
EPI_ISL_664412	2020-11-09	L18F,A222V,D614G	FALSE
EPI_ISL_665705	2020-11-08	G181R,A222V,D614G	FALSE
EPI_ISL_664407	2020-11-06	D80Y,N164T,A222V,A262S,E583D,D614G	FALSE
EPI_ISL_664431	2020-11-02	A222V,D614G	FALSE
EPI_ISL_665688	2020-11-07	D614G	FALSE
EPI_ISL_665703	2020-11-03	D614G	FALSE
EPI_ISL_665759	2020-11-09	delH69V70,N439K,D614G	FALSE
EPI_ISL_665710	2020-11-07	A222V,D614G,D1163Y,G1167V	FALSE
EPI_ISL_665733	2020-11-07	A222V,D614G	FALSE
EPI_ISL_665720	2020-11-03	D614G	FALSE
EPI_ISL_665709	2020-11-08	L18F,A222V,D614G	FALSE
EPI_ISL_665741	2020-11-07	A222V,D614G	FALSE
EPI_ISL_665716	2020-11-07	A222V,D614G	FALSE
EPI_ISL_665715	2020-11-07	A222V,D614G	FALSE
EPI_ISL_665747	2020-11-03	L18F,A222V,D614G	FALSE
EPI_ISL_683509	2020-11-06	A222V,D614G	FALSE
EPI_ISL_683502	2020-11-06	A222V,D614G	FALSE
EPI_ISL_683500	2020-11-06	A222V,D614G	FALSE
EPI_ISL_683506	2020-11-06	A222V,D614G	FALSE
EPI_ISL_683508	2020-11-06	A222V,D614G	FALSE
EPI_ISL_683512	2020-11-06	A222V,D614G	FALSE
EPI_ISL_683501	2020-11-06	A222V,D614G	FALSE
EPI_ISL_683504	2020-11-06	A222V,D614G	FALSE
EPI_ISL_683503	2020-11-06	A222V,D614G	FALSE
EPI_ISL_683507	2020-11-06	A222V,D614G	FALSE
EPI_ISL_683513	2020-11-06	A222V,D614G	FALSE
EPI_ISL_683510	2020-11-06	A222V,D614G	FALSE
EPI_ISL_683511	2020-11-06	A222V,D614G	FALSE
EPI_ISL_683505	2020-11-06	A222V,D614G	FALSE
EPI_ISL_703701	2020-11-09	D614G	FALSE
EPI_ISL_703745	2020-11-09	A222V,A262S,P272L,D614G	FALSE
EPI_ISL_683515	2020-11-06	A222V,D614G	FALSE
EPI_ISL_683514	2020-11-06	A222V,D614G	FALSE
EPI_ISL_727708	2020-11-04	D614G	FALSE
EPI_ISL_703774	2020-11-08	A222V,D614G	FALSE
EPI_ISL_703715	2020-11-09	D614G	FALSE
EPI_ISL_727735	2020-11-09	D80Y,N164T,A222V,A262S,D614G	FALSE
EPI_ISL_721534	2020-11-02	D614G	FALSE
EPI_ISL_727702	2020-11-04	A222V,D614G	FALSE
EPI_ISL_703711	2020-11-04	D614G,C1235F	FALSE
EPI_ISL_709899	2020-11-05	D614G	FALSE
EPI_ISL_727739	2020-11-05	A222V,A262S,P272L,D614G	FALSE
EPI_ISL_645222	2020-11-05	A222V,D614G	FALSE
EPI_ISL_645220	2020-11-05	A222V,G252V,D614G	FALSE
EPI_ISL_645230	2020-11-05	L18F,D614G	FALSE
EPI_ISL_645219	2020-11-05	S477N,D614G	FALSE
EPI_ISL_645225	2020-11-05	L18F,A222V,D614G	FALSE
EPI_ISL_645228	2020-11-05	L18F,A222V,D614G	FALSE
EPI_ISL_645232	2020-11-05	D614G	FALSE
EPI_ISL_645229	2020-11-05	S477N,D614G	FALSE
EPI_ISL_645223	2020-11-05	D614G	FALSE
EPI_ISL_645248	2020-11-05	A222V,D614G	FALSE
EPI_ISL_645224	2020-11-05	L176F,A222V,D614G	FALSE
EPI_ISL_645235	2020-11-05	D80Y,N164T,A222V,A262S,D614G	FALSE
EPI_ISL_645231	2020-11-05	S477N,D614G	FALSE
EPI_ISL_645227	2020-11-05	D614G	FALSE
EPI_ISL_645249	2020-11-05	A222V,D614G,S929T	FALSE
EPI_ISL_645247	2020-11-05	A222V,D614G,F797L	FALSE
EPI_ISL_645242	2020-11-05	S98F,D614G,P1079T	FALSE
EPI_ISL_645238	2020-11-05	D614G	FALSE
EPI_ISL_645234	2020-11-05	A222V,D614G	FALSE
EPI_ISL_645236	2020-11-05	D614G	FALSE
EPI_ISL_645245	2020-11-05	A222V,A262S,P272L,D614G	FALSE
EPI_ISL_645237	2020-11-05	A222V,D614G	FALSE
EPI_ISL_646521	2020-11-04	L18F,A222V,D614G	FALSE
EPI_ISL_645239	2020-11-05	A222V,D614G,D1163Y,G1167V	FALSE
EPI_ISL_646518	2020-11-04	A67V,A222V,D614G	FALSE
EPI_ISL_646520	2020-11-04	A222V,D614G	FALSE
EPI_ISL_646525	2020-11-04	D614G	FALSE
EPI_ISL_646516	2020-11-04	L18F,A222V,D614G	FALSE
EPI_ISL_646517	2020-11-02	A222V,D614G	FALSE
EPI_ISL_646524	2020-11-03	A222V,D614G	FALSE
EPI_ISL_646522	2020-11-04	A222V,K462T,D614G	FALSE
EPI_ISL_646523	2020-11-02	I210del,D614G	FALSE
EPI_ISL_646529	2020-11-04	L18F,A222V,D614G	FALSE
EPI_ISL_646526	2020-11-04	L18F,A222V,D614G	FALSE
EPI_ISL_646542	2020-11-04	L18F,A222V,S256L,D614G	FALSE
EPI_ISL_646533	2020-11-04	A222V,D614G	FALSE
EPI_ISL_646530	2020-11-03	L18F,A222V,D614G	FALSE
EPI_ISL_646535	2020-11-04	L18F,A222V,D614G	FALSE
EPI_ISL_646532	2020-11-04	A222V,D614G,M1229T	FALSE
EPI_ISL_646537	2020-11-04	I210del,D614G,T859N	FALSE
EPI_ISL_646528	2020-11-04	L18F,A222V,D614G	FALSE
EPI_ISL_646541	2020-11-04	A222V,D614G	FALSE
EPI_ISL_646551	2020-11-04	L18F,A222V,D614G	FALSE
EPI_ISL_646536	2020-11-03	D614G,K1073N,Q1201K	FALSE
EPI_ISL_646549	2020-11-04	A222V,I402V,E516G,D614G	FALSE
EPI_ISL_646548	2020-11-04	A222V,Q414K,D614G	FALSE
EPI_ISL_646543	2020-11-04	S477N,D614G	FALSE
EPI_ISL_646538	2020-11-04	D614G	FALSE
EPI_ISL_646539	2020-11-02	L18F,A222V,D614G	FALSE
EPI_ISL_646546	2020-11-04	D614G	FALSE
EPI_ISL_646531	2020-11-02	L18F,A222V,D614G	FALSE
EPI_ISL_646544	2020-11-04	L18F,A222V,D614G	FALSE
EPI_ISL_646547	2020-11-02	S255F,D614G,K1073N	FALSE
EPI_ISL_646540	2020-11-04	L18F,A222V,D614G	FALSE
EPI_ISL_646553	2020-11-02	I233V,D614G,K1073N,C1250F	FALSE
EPI_ISL_646545	2020-11-04	delH69V70,L189F,N439K,D614G,V772I	FALSE
EPI_ISL_646554	2020-11-02	A222V,E583D,D614G	FALSE
EPI_ISL_646552	2020-11-02	A222V,D614G	FALSE
EPI_ISL_646550	2020-11-03	S477N,D614G	FALSE
EPI_ISL_646555	2020-11-04	D614G,T723I,E1202D	FALSE
EPI_ISL_646557	2020-11-04	A222V,D614G,P1069T	FALSE
EPI_ISL_646561	2020-11-04	L5F,D614G,D1260E	FALSE
EPI_ISL_646556	2020-11-02	A222V,E583D,D614G	FALSE
EPI_ISL_646560	2020-11-04	S477N,D614G,V826L	FALSE
EPI_ISL_646558	2020-11-04	L18F,A222V,D614G	FALSE
EPI_ISL_646565	2020-11-03	D614G	FALSE
EPI_ISL_646559	2020-11-04	A222V,D614G	FALSE
EPI_ISL_646573	2020-11-04	I210del,D614G,T859N	FALSE
EPI_ISL_646562	2020-11-03	S477N,D614G	FALSE
EPI_ISL_646564	2020-11-04	L18F,A222V,D614G	FALSE
EPI_ISL_646575	2020-11-03	L18F,A222V,D614G	FALSE
EPI_ISL_646566	2020-11-04	L18F,S221L,A222V,D614G,A1174V	FALSE
EPI_ISL_646571	2020-11-04	A222V,D614G	FALSE
EPI_ISL_646568	2020-11-04	D614G,T723I	FALSE
EPI_ISL_646563	2020-11-04	D614G,T859I	FALSE
EPI_ISL_646567	2020-11-04	L18F,E96G,A222V,D614G	FALSE
EPI_ISL_646572	2020-11-04	D614G	FALSE
EPI_ISL_646577	2020-11-04	S477N,D614G,Q677H	FALSE
EPI_ISL_646570	2020-11-03	L18F,A222V,D614G	FALSE
EPI_ISL_657203	2020-11-08	D614G	FALSE
EPI_ISL_646576	2020-11-04	A222V,D614G	FALSE
EPI_ISL_646569	2020-11-04	L18F,A222V,D614G	FALSE
EPI_ISL_657204	2020-11-08	S477N,D614G	FALSE
EPI_ISL_657206	2020-11-08	A222V,D614G	FALSE
EPI_ISL_646578	2020-11-03	L18F,A222V,D614G,G842V	FALSE
EPI_ISL_657207	2020-11-08	A222V,D614G	FALSE
EPI_ISL_651092	2020-11-06	R190M,D614G	FALSE
EPI_ISL_657200	2020-11-08	D614G	FALSE
EPI_ISL_657201	2020-11-08	L18F,A222V,D614G	FALSE
EPI_ISL_657212	2020-11-08	A222V,D614G	FALSE
EPI_ISL_657213	2020-11-08	L18F,A222V,S256L,D614G	FALSE
EPI_ISL_657205	2020-11-08	L18F,A222V,D614G,G842V	FALSE
EPI_ISL_657210	2020-11-08	L18F,A222V,D614G,G842V	FALSE
EPI_ISL_657208	2020-11-08	L18F,A222V,D614G	FALSE
EPI_ISL_657211	2020-11-08	L18F,V83I,A222V,D614G	FALSE
EPI_ISL_657209	2020-11-08	L18F,A222V,D614G	FALSE
EPI_ISL_657215	2020-11-08	L18F,A222V,D614G	FALSE
EPI_ISL_657214	2020-11-08	L18F,A222V,D614G	FALSE
EPI_ISL_657216	2020-11-08	D614G	FALSE
EPI_ISL_657225	2020-11-08	L18F,A222V,D614G	FALSE
EPI_ISL_657217	2020-11-08	D614G	FALSE
EPI_ISL_657228	2020-11-08	D614G	FALSE
EPI_ISL_657222	2020-11-08	E132Q,A222V,D614G	FALSE
EPI_ISL_657219	2020-11-08	L18F,A222V,D614G	FALSE
EPI_ISL_658500	2020-11-08	L176F,A222V,D614G	FALSE
EPI_ISL_657229	2020-11-08	L5F,L18F,A222V,D614G	FALSE
EPI_ISL_658502	2020-11-08	D178H,D614G,F643L,Q677H	FALSE
EPI_ISL_657220	2020-11-08	D614G	FALSE
EPI_ISL_657218	2020-11-08	A222V,D614G	FALSE
EPI_ISL_657227	2020-11-08	L18F,A222V,D614G	FALSE
EPI_ISL_658501	2020-11-08	L18F,A222V,D614G,G842V	FALSE
EPI_ISL_657223	2020-11-08	L18F,A222V,D614G	FALSE
EPI_ISL_657224	2020-11-08	D614G	FALSE
EPI_ISL_657226	2020-11-08	A222V,D614G	FALSE
EPI_ISL_658506	2020-11-08	L18F,A222V,D614G	FALSE
EPI_ISL_658503	2020-11-08	D614G	FALSE
EPI_ISL_658510	2020-11-08	D178H,D614G,F643L,Q677H	FALSE
EPI_ISL_658513	2020-11-08	D614G	FALSE
EPI_ISL_658505	2020-11-08	A222V,D614G,G1167V	FALSE
EPI_ISL_658507	2020-11-08	D614G	FALSE
EPI_ISL_658517	2020-11-08	L18F,A222V,D614G,A701V	FALSE
EPI_ISL_658512	2020-11-08	L18F,Q23H,A222V,D614G	FALSE
EPI_ISL_658509	2020-11-08	delH69V70,L189F,N439K,D614G,V772I,G1219V	FALSE
EPI_ISL_658516	2020-11-08	A222V,D614G	FALSE
EPI_ISL_658515	2020-11-08	A222V,D614G	FALSE
EPI_ISL_658514	2020-11-08	D614G,T723I	FALSE
EPI_ISL_658521	2020-11-08	A222V,D614G,D1163Y,G1167V	FALSE
EPI_ISL_658519	2020-11-08	S477I,D614G	FALSE
EPI_ISL_658518	2020-11-08	A222V,D614G,V1104L	FALSE
EPI_ISL_658523	2020-11-08	A222V,D614G	FALSE
EPI_ISL_658508	2020-11-08	A222V,D614G	FALSE
EPI_ISL_658511	2020-11-08	S477N,D614G	FALSE
EPI_ISL_658524	2020-11-08	L18F,A222V,D614G	FALSE
EPI_ISL_658520	2020-11-08	D614G	FALSE
EPI_ISL_658522	2020-11-08	D614G	FALSE
EPI_ISL_658526	2020-11-08	L18F,A222V,D614G	FALSE
EPI_ISL_658529	2020-11-08	L18F,A222V,D614G	FALSE
EPI_ISL_658525	2020-11-08	A222V,D614G	FALSE
EPI_ISL_658533	2020-11-08	L18F,A222V,D614G	FALSE
EPI_ISL_658538	2020-11-08	A222V,A262S,D614G	FALSE
EPI_ISL_658528	2020-11-08	L18F,D138H,A222V,D614G	FALSE
EPI_ISL_658537	2020-11-08	L18F,A222V,D614G,G842V	FALSE
EPI_ISL_658534	2020-11-08	L18F,A222V,D614G	FALSE
EPI_ISL_658536	2020-11-08	L18F,A222V,D614G	FALSE
EPI_ISL_658530	2020-11-08	L18F,A222V,P384L,D614G,G842V	FALSE
EPI_ISL_658535	2020-11-08	A222V,D614G	FALSE
EPI_ISL_658531	2020-11-08	D614G	FALSE
EPI_ISL_658532	2020-11-08	S477N,D614G,H655Y	FALSE
EPI_ISL_658540	2020-11-08	S255F,D614G,K1073N	FALSE
EPI_ISL_658527	2020-11-08	L18F,A222V,D614G	FALSE
EPI_ISL_658539	2020-11-08	D614G,Q957L	FALSE
EPI_ISL_658546	2020-11-08	L18F,A222V,P561S,D614G	FALSE
EPI_ISL_658555	2020-11-08	S477N,D614G	FALSE
EPI_ISL_658543	2020-11-08	A222V,D614G,A688V	FALSE
EPI_ISL_658545	2020-11-08	L18F,A222V,D614G	FALSE
EPI_ISL_658548	2020-11-08	L18F,A222V,D614G	FALSE
EPI_ISL_658542	2020-11-08	D614G	FALSE
EPI_ISL_658547	2020-11-08	P26L,D614G	FALSE
EPI_ISL_658553	2020-11-08	S477N,D614G	FALSE
EPI_ISL_658544	2020-11-08	A222V,D614G	FALSE
EPI_ISL_658556	2020-11-08	D614G	FALSE
EPI_ISL_658552	2020-11-08	D614G	FALSE
EPI_ISL_658549	2020-11-08	L18F,A222V,D614G	FALSE
EPI_ISL_658559	2020-11-08	L18F,A222V,D614G	FALSE
EPI_ISL_658551	2020-11-08	A222V,E583D,D614G	FALSE
EPI_ISL_658550	2020-11-08	L18F,A222V,D614G	FALSE
EPI_ISL_658558	2020-11-08	A222V,D614G	FALSE
EPI_ISL_658557	2020-11-08	L18F,A222V,D614G	FALSE
EPI_ISL_659827	2020-11-04	D614G	FALSE
EPI_ISL_658554	2020-11-08	P272H,L452R,D614G,P812L	FALSE
EPI_ISL_659830	2020-11-04	D614G	FALSE
EPI_ISL_659838	2020-11-03	L18F,A222V,D614G	FALSE
EPI_ISL_659831	2020-11-03	A222V,D614G	FALSE
EPI_ISL_659828	2020-11-04	D614G	FALSE
EPI_ISL_659836	2020-11-04	S71P,D614G	FALSE
EPI_ISL_659832	2020-11-04	L18F,A222V,D614G	FALSE
EPI_ISL_659833	2020-11-04	L18F,A222V,D614G	FALSE
EPI_ISL_659839	2020-11-03	D614G	FALSE
EPI_ISL_659842	2020-11-04	A222V,E583D,D614G	FALSE
EPI_ISL_659837	2020-11-04	L18F,A222V,D614G	FALSE
EPI_ISL_659835	2020-11-04	A222V,D614G	FALSE
EPI_ISL_659829	2020-11-03	D614G	FALSE
EPI_ISL_659834	2020-11-02	D614G	FALSE
EPI_ISL_659840	2020-11-04	L18F,A222V,D614G	FALSE
EPI_ISL_659845	2020-11-04	A222V,D614G	FALSE
EPI_ISL_659843	2020-11-04	D614G,N679K	FALSE
EPI_ISL_659847	2020-11-03	L5F,A222V,D614G,D745G	FALSE
EPI_ISL_659846	2020-11-04	L18F,A222V,S254F,D614G	FALSE
EPI_ISL_659849	2020-11-03	R21I,D614G	FALSE
EPI_ISL_659844	2020-11-03	A222V,E583D,D614G	FALSE
EPI_ISL_659851	2020-11-03	D614G	FALSE
EPI_ISL_659850	2020-11-04	L18F,D215H,A222V,D614G	FALSE
EPI_ISL_659855	2020-11-03	E281Q,D614G	FALSE
EPI_ISL_659848	2020-11-03	D614G	FALSE
EPI_ISL_659858	2020-11-04	L18F,A222V,D614G	FALSE
EPI_ISL_659854	2020-11-03	L18F,D215H,A222V,D614G	FALSE
EPI_ISL_659852	2020-11-04	D614G	FALSE
EPI_ISL_659857	2020-11-04	D614G	FALSE
EPI_ISL_659859	2020-11-03	A222V,D614G	FALSE
EPI_ISL_659871	2020-11-04	D614G	FALSE
EPI_ISL_659866	2020-11-03	L18F,A222V,D614G	FALSE
EPI_ISL_659867	2020-11-04	A222V,D614G	FALSE
EPI_ISL_659853	2020-11-04	R21I,D614G	FALSE
EPI_ISL_659861	2020-11-03	L18F,A222V,D614G	FALSE
EPI_ISL_659862	2020-11-03	V70F,I210del,D614G,T859N	FALSE
EPI_ISL_659860	2020-11-04	L18F,D215H,A222V,D614G	FALSE
EPI_ISL_659856	2020-11-04	L18F,A222V,D614G	FALSE
EPI_ISL_659875	2020-11-04	D614G	FALSE
EPI_ISL_659869	2020-11-04	D215G,D614G	FALSE
EPI_ISL_659879	2020-11-04	L18F,A222V,D614G	FALSE
EPI_ISL_659864	2020-11-04	A222V,D614G,G1124V	FALSE
EPI_ISL_659865	2020-11-03	L18F,A222V,D614G	FALSE
EPI_ISL_659868	2020-11-04	L18F,A222V,D614G	FALSE
EPI_ISL_659877	2020-11-04	L18F,A222V,D614G	FALSE
EPI_ISL_659874	2020-11-04	L18F,A222V,D614G	FALSE
EPI_ISL_659863	2020-11-04	L18F,A222V,D614G	FALSE
EPI_ISL_659876	2020-11-03	L18F,A222V,D614G	FALSE
EPI_ISL_659880	2020-11-04	A222V,D614G	FALSE
EPI_ISL_659873	2020-11-03	A222V,D614G	FALSE
EPI_ISL_659878	2020-11-03	D614G	FALSE
EPI_ISL_659882	2020-11-04	L18F,A222V,D614G,G842V	FALSE
EPI_ISL_659881	2020-11-03	D614G	FALSE
EPI_ISL_659885	2020-11-03	L18F,A222V,D614G	FALSE
EPI_ISL_659883	2020-11-04	A222V,D614G	FALSE
EPI_ISL_659889	2020-11-03	L18F,L176F,A222V,D614G	FALSE
EPI_ISL_659884	2020-11-04	A222V,A262S,P272L,D614G	FALSE
EPI_ISL_659886	2020-11-03	A222V,D614G	FALSE
EPI_ISL_709900	2020-11-05	P25S,N439K,D614G,C1253F	FALSE
EPI_ISL_709901	2020-11-04	A222V,D614G	FALSE
EPI_ISL_659887	2020-11-03	A222V,D614G,D1163Y,G1167V	FALSE
EPI_ISL_727741	2020-11-05	A222V,D614G	FALSE
EPI_ISL_867945	2020-11-06	D614G	FALSE
EPI_ISL_727746	2020-11-05	D80Y,N164T,A222V,A262S,D614G	FALSE
EPI_ISL_709902	2020-11-05	D614G,D796H	FALSE
EPI_ISL_727742	2020-11-05	D614G,A892S	FALSE
EPI_ISL_659888	2020-11-04	H207Q,D614G,T723I	FALSE
EPI_ISL_725113	2020-11-09	A222V,D614G	FALSE
EPI_ISL_727740	2020-11-05	A222V,A262S,P272L,D614G	FALSE
EPI_ISL_727747	2020-11-09	A222V,D614G,S929T,S939F	FALSE
EPI_ISL_727743	2020-11-09	L18F,A222V,D614G	FALSE
EPI_ISL_867963	2020-11-03	D614G	FALSE
EPI_ISL_727745	2020-11-09	D80Y,N164T,A222V,A262S,D614G	FALSE
EPI_ISL_646468	2020-11-04	A222V,D614G	FALSE
EPI_ISL_646460	2020-11-02	S477N,D614G	FALSE
EPI_ISL_867962	2020-11-07	D614G	FALSE
EPI_ISL_646465	2020-11-02	A222V,P384L,D614G	FALSE
EPI_ISL_646462	2020-11-03	L5F,A222V,D614G	FALSE
EPI_ISL_646463	2020-11-04	L18F,A222V,D614G	FALSE
EPI_ISL_646464	2020-11-02	A222V,D614G	FALSE
EPI_ISL_627304	2020-11-02	A222V,D614G,delQ675T676Q677T678N679	FALSE
EPI_ISL_646467	2020-11-04	D614G	FALSE
EPI_ISL_646484	2020-11-02	T29I,D614G	FALSE
EPI_ISL_646466	2020-11-04	S477N,D614G	FALSE
EPI_ISL_646480	2020-11-02	L18F,A222V,D614G	FALSE
EPI_ISL_646483	2020-11-03	L18F,A222V,D614G	FALSE
EPI_ISL_646481	2020-11-03	L18F,A222V,D614G,G842V	FALSE
EPI_ISL_646489	2020-11-04	A222V,D614G	FALSE
EPI_ISL_646487	2020-11-04	A222V,D614G	FALSE
EPI_ISL_646482	2020-11-02	D614G,K1073N	FALSE
EPI_ISL_646486	2020-11-04	D614G,T723I,E1202D	FALSE
EPI_ISL_646485	2020-11-04	D614G	FALSE
EPI_ISL_646491	2020-11-04	L18F,A222V,D614G	FALSE
EPI_ISL_646488	2020-11-04	S477N,D614G	FALSE
EPI_ISL_646490	2020-11-04	D614G,T723I	FALSE
EPI_ISL_646492	2020-11-04	L18F,A222V,D614G	FALSE
EPI_ISL_646494	2020-11-04	A222V,D614G	FALSE
EPI_ISL_646502	2020-11-04	L18F,A222V,D614G,N1187H	FALSE
EPI_ISL_646497	2020-11-04	P26S,A222V,D614G,A688V	FALSE
EPI_ISL_646493	2020-11-04	L5F,L176F,A222V,D614G	FALSE
EPI_ISL_646501	2020-11-02	L18F,A222V,D614G,P631S	FALSE
EPI_ISL_646496	2020-11-02	A222V,D614G	FALSE
EPI_ISL_646499	2020-11-03	L18F,A222V,D614G	FALSE
EPI_ISL_646498	2020-11-02	D614G	FALSE
EPI_ISL_646495	2020-11-03	A222V,D614G	FALSE
EPI_ISL_646500	2020-11-04	D614G,A1078S	FALSE
EPI_ISL_646506	2020-11-04	L18F,A222V,D614G	FALSE
EPI_ISL_646504	2020-11-03	L18F,A222V,D614G	FALSE
EPI_ISL_646508	2020-11-04	D614G,V622F	FALSE
EPI_ISL_646505	2020-11-04	L18F,A222V,D614G	FALSE
EPI_ISL_646513	2020-11-04	D614G,R646H	FALSE
EPI_ISL_646514	2020-11-04	P26S,A222V,D614G,A688V	FALSE
EPI_ISL_646510	2020-11-04	S255F,D614G,Q677H,K1073N	FALSE
EPI_ISL_646511	2020-11-04	A222V,D614G	FALSE
EPI_ISL_646515	2020-11-04	A222V,D614G	FALSE
EPI_ISL_647794	2020-11-02	R190M,D614G	FALSE
EPI_ISL_646509	2020-11-04	D614G,T723I	FALSE
EPI_ISL_647790	2020-11-02	L18F,A222V,D614G	FALSE
EPI_ISL_646512	2020-11-04	D614G,T723I	FALSE
EPI_ISL_647793	2020-11-02	L18F,A222V,D614G	FALSE
EPI_ISL_657111	2020-11-08	L18F,A222V,D614G	FALSE
EPI_ISL_657110	2020-11-08	D614G	FALSE
EPI_ISL_657114	2020-11-08	L18F,A222V,D614G	FALSE
EPI_ISL_651094	2020-11-07	R190M,D614G	FALSE
EPI_ISL_647791	2020-11-02	A222V,E583D,D614G	FALSE
EPI_ISL_657112	2020-11-08	P26L,T29S,D614G	FALSE
EPI_ISL_657113	2020-11-08	A222V,D614G	FALSE
EPI_ISL_657116	2020-11-08	L18F,A222V,D614G	FALSE
EPI_ISL_657109	2020-11-08	A222V,D614G	FALSE
EPI_ISL_657123	2020-11-08	L18F,A222V,D614G	FALSE
EPI_ISL_657117	2020-11-08	D614G	FALSE
EPI_ISL_657118	2020-11-08	L18F,delH69V70,L189F,N439K,D614G,V772I,G1219V	FALSE
EPI_ISL_657119	2020-11-08	D614G	FALSE
EPI_ISL_657120	2020-11-08	D614G	FALSE
EPI_ISL_657124	2020-11-08	A222V,K462T,D614G	FALSE
EPI_ISL_657115	2020-11-08	L18F,A222V,D614G,G842V	FALSE
EPI_ISL_657122	2020-11-08	D614G	FALSE
EPI_ISL_657127	2020-11-08	L18F,R214L,A222V,D614G	FALSE
EPI_ISL_657121	2020-11-08	L18F,A222V,D614G	FALSE
EPI_ISL_657131	2020-11-08	A222V,A262S,P272L,D614G,C1236F	FALSE
EPI_ISL_657129	2020-11-08	A222V,D614G	FALSE
EPI_ISL_657130	2020-11-08	A222V,D614G	FALSE
EPI_ISL_657134	2020-11-08	A222V,D614G	FALSE
EPI_ISL_657128	2020-11-08	S255F,D614G,K1073N	FALSE
EPI_ISL_657133	2020-11-08	L18F,A222V,D614G	FALSE
EPI_ISL_657136	2020-11-08	L18F,A222V,D614G,N1194H	FALSE
EPI_ISL_657137	2020-11-08	D614G,A924S,V1128A	FALSE
EPI_ISL_657143	2020-11-08	L18F,A222V,D614G	FALSE
EPI_ISL_657135	2020-11-08	L18F,A222V,D614G	FALSE
EPI_ISL_657139	2020-11-07	S256L,D614G	FALSE
EPI_ISL_657132	2020-11-08	A222V,D614G	FALSE
EPI_ISL_657141	2020-11-08	L18F,A222V,D614G	FALSE
EPI_ISL_657144	2020-11-08	L18F,A222V,D614G	FALSE
EPI_ISL_657146	2020-11-08	A522S,D614G,Q675R,D936H	FALSE
EPI_ISL_657138	2020-11-08	L18F,A222V,D614G	FALSE
EPI_ISL_657142	2020-11-08	L5F,D614G	FALSE
EPI_ISL_657147	2020-11-08	L5F,L18F,A222V,D614G	FALSE
EPI_ISL_657140	2020-11-08	L18F,A222V,T547K,D614G	FALSE
EPI_ISL_657150	2020-11-08	L18F,A222V,D614G	FALSE
EPI_ISL_657145	2020-11-08	A222V,D614G,M1237I	FALSE
EPI_ISL_657148	2020-11-08	L18F,A222V,D614G	FALSE
EPI_ISL_657153	2020-11-08	D614G	FALSE
EPI_ISL_657149	2020-11-08	D614G	FALSE
EPI_ISL_657155	2020-11-08	L18F,A222V,D614G	FALSE
EPI_ISL_657156	2020-11-08	P26L,D614G	FALSE
EPI_ISL_657154	2020-11-08	D614G	FALSE
EPI_ISL_657152	2020-11-08	A222V,D614G	FALSE
EPI_ISL_657158	2020-11-08	D614G	FALSE
EPI_ISL_657151	2020-11-08	A222V,D614G	FALSE
EPI_ISL_657168	2020-11-08	L18F,A222V,D614G	FALSE
EPI_ISL_657162	2020-11-08	L18F,A222V,D614G	FALSE
EPI_ISL_657163	2020-11-08	L18F,A222V,D614G	FALSE
EPI_ISL_657159	2020-11-08	A222V,D614G	FALSE
EPI_ISL_657161	2020-11-08	D614G	FALSE
EPI_ISL_657160	2020-11-08	D614G,T723I	FALSE
EPI_ISL_657165	2020-11-08	L18F,A222V,D614G,D936Y	FALSE
EPI_ISL_657167	2020-11-08	L18F,A222V,D614G,G842V	FALSE
EPI_ISL_657157	2020-11-08	G72V,L176F,A222V,D614G	FALSE
EPI_ISL_657164	2020-11-08	L18F,A222V,D614G	FALSE
EPI_ISL_657169	2020-11-08	A222V,D614G	FALSE
EPI_ISL_657171	2020-11-08	A222V,D614G,P1079S	FALSE
EPI_ISL_657172	2020-11-08	L18F,A222V,D614G	FALSE
EPI_ISL_657166	2020-11-08	A222V,D253G,D614G	FALSE
EPI_ISL_657170	2020-11-08	D614G	FALSE
EPI_ISL_657174	2020-11-08	L18F,A222V,D614G	FALSE
EPI_ISL_657181	2020-11-08	L18F,A222V,D614G	FALSE
EPI_ISL_657176	2020-11-08	A222V,D614G	FALSE
EPI_ISL_657182	2020-11-08	D614G	FALSE
EPI_ISL_657175	2020-11-08	A222V,D614G,P862S	FALSE
EPI_ISL_657173	2020-11-08	D614G	FALSE
EPI_ISL_657178	2020-11-08	D614G	FALSE
EPI_ISL_657179	2020-11-08	L18F,A222V,D614G,G842V,P1162S	FALSE
EPI_ISL_657183	2020-11-08	A222V,D614G	FALSE
EPI_ISL_657177	2020-11-08	A222V,D614G,A688V	FALSE
EPI_ISL_657180	2020-11-08	D614G	FALSE
EPI_ISL_657187	2020-11-08	D614G	FALSE
EPI_ISL_658443	2020-11-08	L18F,W104F,A222V,D614G	FALSE
EPI_ISL_657184	2020-11-08	L18F,A222V,D614G	FALSE
EPI_ISL_658442	2020-11-08	D614G	FALSE
EPI_ISL_657189	2020-11-08	L18F,A222V,D614G	FALSE
EPI_ISL_657185	2020-11-08	N439K,D614G	FALSE
EPI_ISL_657188	2020-11-08	A222V,D614G,D1163Y,G1167V	FALSE
EPI_ISL_658448	2020-11-08	S477N,D614G	FALSE
EPI_ISL_657186	2020-11-08	A222V,D614G	FALSE
EPI_ISL_658444	2020-11-08	L18F,A222V,D614G	FALSE
EPI_ISL_658440	2020-11-08	L18F,A222V,D614G	FALSE
EPI_ISL_658445	2020-11-08	L18F,A222V,D614G	FALSE
EPI_ISL_658446	2020-11-08	L18F,A222V,D614G	FALSE
EPI_ISL_658454	2020-11-08	L18F,A222V,D614G	FALSE
EPI_ISL_658441	2020-11-08	S255F,D614G,K1073N	FALSE
EPI_ISL_658455	2020-11-08	A222V,D614G	FALSE
EPI_ISL_658451	2020-11-08	A222V,D614G,D1163Y,G1167V	FALSE
EPI_ISL_658447	2020-11-08	L18F,A222V,D614G	FALSE
EPI_ISL_658452	2020-11-08	A222V,D614G,S929T	FALSE
EPI_ISL_658450	2020-11-08	D614G	FALSE
EPI_ISL_658463	2020-11-08	L18F,A222V,D614G	FALSE
EPI_ISL_658453	2020-11-08	L18F,A222V,D614G	FALSE
EPI_ISL_658449	2020-11-08	A222V,D614G	FALSE
EPI_ISL_658461	2020-11-08	L18F,D215H,A222V,D614G	FALSE
EPI_ISL_658459	2020-11-08	L18F,A222V,D614G	FALSE
EPI_ISL_658458	2020-11-08	A222V,D614G,D1163Y,G1167V	FALSE
EPI_ISL_658462	2020-11-08	L18F,S221L,A222V,D614G,A1174V	FALSE
EPI_ISL_658460	2020-11-08	L18F,A222V,D614G	FALSE
EPI_ISL_658469	2020-11-08	L18F,A222V,D614G	FALSE
EPI_ISL_658464	2020-11-08	L18F,A222V,D614G	FALSE
EPI_ISL_658467	2020-11-08	L18F,A222V,D614G	FALSE
EPI_ISL_658465	2020-11-08	A222V,E583D,D614G	FALSE
EPI_ISL_658470	2020-11-08	L18F,A222V,D614G	FALSE
EPI_ISL_658466	2020-11-08	L18F,A222V,D614G	FALSE
EPI_ISL_658474	2020-11-08	S255F,D614G,K1073N	FALSE
EPI_ISL_658468	2020-11-08	L18F,A222V,D614G	FALSE
EPI_ISL_658473	2020-11-08	L18F,D215H,A222V,D614G	FALSE
EPI_ISL_658476	2020-11-08	L18F,A222V,D614G	FALSE
EPI_ISL_658478	2020-11-08	L18F,A222V,D614G	FALSE
EPI_ISL_658471	2020-11-08	L18F,D215H,A222V,H245Y,D614G	FALSE
EPI_ISL_658477	2020-11-08	delH69V70,N439K,D614G	FALSE
EPI_ISL_658475	2020-11-08	L18F,A222V,D614G	FALSE
EPI_ISL_658479	2020-11-08	L18F,A222V,D614G	FALSE
EPI_ISL_658489	2020-11-08	D614G	FALSE
EPI_ISL_658481	2020-11-08	D614G	FALSE
EPI_ISL_658472	2020-11-08	D614G	FALSE
EPI_ISL_658483	2020-11-08	D614G	FALSE
EPI_ISL_658485	2020-11-08	L18F,A222V,D614G	FALSE
EPI_ISL_658488	2020-11-08	L18F,A222V,D614G	FALSE
EPI_ISL_658482	2020-11-08	delH69V70,N439K,D614G	FALSE
EPI_ISL_658487	2020-11-08	L18F,A222V,D614G	FALSE
EPI_ISL_658480	2020-11-08	D614G	FALSE
EPI_ISL_658490	2020-11-08	D614G,Q957L	FALSE
EPI_ISL_658484	2020-11-08	D614G	FALSE
EPI_ISL_658486	2020-11-08	D614G	FALSE
EPI_ISL_658496	2020-11-08	L18F,A222V,D614G	FALSE
EPI_ISL_658491	2020-11-08	D614G	FALSE
EPI_ISL_658497	2020-11-08	V3G,L5F,D614G	FALSE
EPI_ISL_658492	2020-11-08	L18F,A222V,D614G	FALSE
EPI_ISL_658493	2020-11-08	L18F,A222V,D614G	FALSE
EPI_ISL_658498	2020-11-08	delH69V70,N439K,D614G	FALSE
EPI_ISL_658495	2020-11-08	L18F,A222V,S256L,D614G	FALSE
EPI_ISL_658494	2020-11-08	L18F,A222V,S256L,D614G	FALSE
EPI_ISL_658499	2020-11-08	L18F,A222V,D614G	FALSE
EPI_ISL_659770	2020-11-04	L18F,A222V,D614G,M869I	FALSE
EPI_ISL_659775	2020-11-03	A222V,E583D,D614G	FALSE
EPI_ISL_659777	2020-11-04	D614G	FALSE
EPI_ISL_659771	2020-11-04	A222V,D614G	FALSE
EPI_ISL_659774	2020-11-03	L18F,A222V,D614G	FALSE
EPI_ISL_659773	2020-11-03	A67V,A222V,D614G	FALSE
EPI_ISL_659776	2020-11-04	D614G	FALSE
EPI_ISL_659783	2020-11-04	L18F,A222V,S256L,D614G	FALSE
EPI_ISL_659782	2020-11-03	A222V,D614G	FALSE
EPI_ISL_659779	2020-11-04	D614G	FALSE
EPI_ISL_659790	2020-11-04	D614G	FALSE
EPI_ISL_659789	2020-11-04	L176F,A222V,D614G	FALSE
EPI_ISL_659781	2020-11-03	L18F,A222V,D614G	FALSE
EPI_ISL_659784	2020-11-04	A222V,D614G	FALSE
EPI_ISL_659795	2020-11-04	L18F,A222V,D614G	FALSE
EPI_ISL_659780	2020-11-03	L18F,A222V,D614G,G842V	FALSE
EPI_ISL_659793	2020-11-04	A222V,A262S,P272L,D614G	FALSE
EPI_ISL_659792	2020-11-04	G232C,D614G	FALSE
EPI_ISL_659804	2020-11-04	delH69V70,N439K,D614G	FALSE
EPI_ISL_659798	2020-11-04	delH69V70,N439K,D614G	FALSE
EPI_ISL_659799	2020-11-03	A222V,D614G	FALSE
EPI_ISL_659794	2020-11-04	A222V,D614G	FALSE
EPI_ISL_659778	2020-11-03	L18F,A222V,D614G	FALSE
EPI_ISL_659797	2020-11-03	L18F,A222V,D614G	FALSE
EPI_ISL_659809	2020-11-04	D614G	FALSE
EPI_ISL_659791	2020-11-03	D614G	FALSE
EPI_ISL_659808	2020-11-04	L18F,A222V,D614G	FALSE
EPI_ISL_659796	2020-11-02	L18F,A222V,D614G	FALSE
EPI_ISL_659807	2020-11-04	L18F,A222V,D614G	FALSE
EPI_ISL_659810	2020-11-03	L18F,A222V,D614G	FALSE
EPI_ISL_659806	2020-11-03	L18F,A222V,D614G	FALSE
EPI_ISL_659811	2020-11-04	D614G	FALSE
EPI_ISL_659805	2020-11-04	L5F,L176F,A222V,D614G	FALSE
EPI_ISL_659816	2020-11-03	L18F,A222V,D614G	FALSE
EPI_ISL_659813	2020-11-03	L18F,A222V,D614G	FALSE
EPI_ISL_659812	2020-11-04	L18F,A222V,D614G	FALSE
EPI_ISL_659814	2020-11-03	D614G	FALSE
EPI_ISL_659822	2020-11-03	L18F,A222V,D614G,P631S	FALSE
EPI_ISL_659815	2020-11-04	S255F,D614G,K1073N	FALSE
EPI_ISL_659818	2020-11-04	G261V,D614G	FALSE
EPI_ISL_659817	2020-11-03	D614G	FALSE
EPI_ISL_659820	2020-11-04	L18F,A222V,D614G	FALSE
EPI_ISL_659825	2020-11-04	L18F,A222V,D614G	FALSE
EPI_ISL_659819	2020-11-02	D614G	FALSE
EPI_ISL_659821	2020-11-04	H49Y,D614G	FALSE
EPI_ISL_660782	2020-11-02	A222V,D614G	FALSE
EPI_ISL_660784	2020-11-02	A222V,D614G	FALSE
EPI_ISL_660792	2020-11-03	D614G	FALSE
EPI_ISL_660787	2020-11-02	A222V,D614G	FALSE
EPI_ISL_660785	2020-11-02	D614G	FALSE
EPI_ISL_659824	2020-11-04	L18F,A222V,D614G	FALSE
EPI_ISL_660786	2020-11-02	A222V,E583D,D614G	FALSE
EPI_ISL_660791	2020-11-02	delH69V70,N439K,D614G	FALSE
EPI_ISL_660789	2020-11-02	L18F,A222V,D614G	FALSE
EPI_ISL_725193	2020-11-09	A222V,E583Q,D614G	FALSE
EPI_ISL_683454	2020-11-06	A222V,D614G	FALSE
EPI_ISL_660793	2020-11-03	A222V,D614G	FALSE
EPI_ISL_659823	2020-11-04	D614G,P812L	FALSE
EPI_ISL_660790	2020-11-02	L18F,A222V,D614G	FALSE
EPI_ISL_812999	2020-11-02	L176F,A222V,D614G	FALSE
EPI_ISL_683458	2020-11-06	A222V,D614G	FALSE
EPI_ISL_812997	2020-11-02	A222V,E583D,D614G	FALSE
EPI_ISL_641607	2020-11-02	L18F,A222V,D614G,G842V	FALSE
EPI_ISL_683452	2020-11-05	D614G	FALSE
EPI_ISL_641609	2020-11-02	L18F,A222V,S256L,D614G	FALSE
EPI_ISL_660788	2020-11-02	A222V,D614G	FALSE
EPI_ISL_641608	2020-11-02	L18F,A222V,D614G,G842V	FALSE
EPI_ISL_725190	2020-11-09	A222V,E583Q,D614G	FALSE
EPI_ISL_812998	2020-11-02	L176F,A222V,D614G	FALSE
EPI_ISL_641614	2020-11-02	L18F,A222V,D614G	FALSE
EPI_ISL_641618	2020-11-02	P26S,A222V,D614G,A688V	FALSE
EPI_ISL_641615	2020-11-02	L18F,A222V,D614G	FALSE
EPI_ISL_641619	2020-11-02	L18F,A222V,D614G	FALSE
EPI_ISL_641611	2020-11-02	D614G	FALSE
EPI_ISL_641617	2020-11-03	L18F,A222V,D614G	FALSE
EPI_ISL_641616	2020-11-02	A222V,D614G	FALSE
EPI_ISL_641625	2020-11-02	L18F,A222V,S256L,D614G	FALSE
EPI_ISL_641630	2020-11-02	A222V,D614G	FALSE
EPI_ISL_641620	2020-11-03	S477N,D614G	FALSE
EPI_ISL_641621	2020-11-02	L18F,A222V,D614G,V1122L	FALSE
EPI_ISL_641623	2020-11-02	L18F,A222V,D614G	FALSE
EPI_ISL_641622	2020-11-02	L18F,Y144H,A222V,D614G,Q1201H	FALSE
EPI_ISL_641624	2020-11-03	A222V,D614G	FALSE
EPI_ISL_641636	2020-11-03	D614G	FALSE
EPI_ISL_641626	2020-11-02	L18F,A222V,D614G	FALSE
EPI_ISL_641632	2020-11-03	S477N,D614G	FALSE
EPI_ISL_641642	2020-11-02	L5F,L18F,A222V,D614G	FALSE
EPI_ISL_641640	2020-11-02	L18F,A222V,D614G	FALSE
EPI_ISL_641639	2020-11-02	D614G,T723I,A846V	FALSE
EPI_ISL_641638	2020-11-02	L18F,A222V,D614G	FALSE
EPI_ISL_641637	2020-11-02	D614G	FALSE
EPI_ISL_641646	2020-11-02	A222V,D614G	FALSE
EPI_ISL_641647	2020-11-02	L18F,A222V,D614G,T1273I	FALSE
EPI_ISL_641629	2020-11-02	L18F,A222V,D614G	FALSE
EPI_ISL_641644	2020-11-02	A222V,D614G,D1163Y,G1167V	FALSE
EPI_ISL_641627	2020-11-02	D614G	FALSE
EPI_ISL_641633	2020-11-02	A222V,D614G	FALSE
EPI_ISL_641634	2020-11-02	A222V,D614G	FALSE
EPI_ISL_641643	2020-11-02	L18F,A222V,D614G	FALSE
EPI_ISL_641641	2020-11-02	A222V,D614G,C1240F	FALSE
EPI_ISL_641653	2020-11-02	L18F,A222V,S256L,D614G	FALSE
EPI_ISL_641645	2020-11-02	A222V,D614G	FALSE
EPI_ISL_641662	2020-11-02	D614G	FALSE
EPI_ISL_641648	2020-11-02	L18F,A222V,D614G	FALSE
EPI_ISL_641651	2020-11-02	A222V,D614G	FALSE
EPI_ISL_641656	2020-11-02	A222V,D614G	FALSE
EPI_ISL_641659	2020-11-02	G261V,D614G	FALSE
EPI_ISL_641657	2020-11-03	A222V,E583D,D614G	FALSE
EPI_ISL_641655	2020-11-02	delH69V70,N439K,D614G	FALSE
EPI_ISL_641660	2020-11-02	L18F,A222V,D614G	FALSE
EPI_ISL_641661	2020-11-02	D614G	FALSE
EPI_ISL_641670	2020-11-02	L18F,A222V,D614G	FALSE
EPI_ISL_641666	2020-11-02	L18F,A222V,D614G	FALSE
EPI_ISL_641658	2020-11-02	L18F,A222V,D614G	FALSE
EPI_ISL_641664	2020-11-03	D614G	FALSE
EPI_ISL_641675	2020-11-02	A222V,D614G,K854N	FALSE
EPI_ISL_641665	2020-11-03	L18F,A222V,D614G	FALSE
EPI_ISL_641669	2020-11-02	L18F,A222V,D614G	FALSE
EPI_ISL_641663	2020-11-03	L18F,A222V,D614G	FALSE
EPI_ISL_641672	2020-11-02	A222V,D614G	FALSE
EPI_ISL_641677	2020-11-02	L18F,A222V,D614G	FALSE
EPI_ISL_641674	2020-11-02	A222V,D614G	FALSE
EPI_ISL_641680	2020-11-03	L18F,A222V,D614G	FALSE
EPI_ISL_641684	2020-11-02	S12F,D614G	FALSE
EPI_ISL_646470	2020-11-02	D614G	FALSE
EPI_ISL_646471	2020-11-03	L18F,H146Y,A222V,D614G	FALSE
EPI_ISL_641679	2020-11-02	A222V,D614G	FALSE
EPI_ISL_641681	2020-11-02	A222V,A262S,D614G,S708F	FALSE
EPI_ISL_641678	2020-11-02	A222V,D614G	FALSE
EPI_ISL_641676	2020-11-02	L18F,A222V,D614G	FALSE
EPI_ISL_641673	2020-11-03	D614G	FALSE
EPI_ISL_646472	2020-11-03	L18F,A222V,D614G	FALSE
EPI_ISL_641683	2020-11-02	A222V,D614G	FALSE
EPI_ISL_641682	2020-11-02	P25S,N439K,D614G,C1253F	FALSE
EPI_ISL_646478	2020-11-04	P26S,A222V,D614G,A688V	FALSE
EPI_ISL_646474	2020-11-02	L18F,A222V,D614G	FALSE
EPI_ISL_647703	2020-11-02	D614G	FALSE
EPI_ISL_646479	2020-11-04	A222V,Q414K,D614G	FALSE
EPI_ISL_646473	2020-11-04	L18F,A222V,D614G	FALSE
EPI_ISL_651003	2020-11-02	A222V,D614G	FALSE
EPI_ISL_646476	2020-11-04	A222V,D614G,M1229T	FALSE
EPI_ISL_646475	2020-11-03	L18F,A222V,D614G	FALSE
EPI_ISL_647701	2020-11-02	L18F,T22I,H146Y,A222V,D614G	FALSE
EPI_ISL_652294	2020-11-02	L18F,A222V,D614G	FALSE
EPI_ISL_652292	2020-11-02	P25S,N439K,D614G,C1253F	FALSE
EPI_ISL_646477	2020-11-04	A222V,D614G	FALSE
EPI_ISL_651000	2020-11-09	L18F,A67V,A222V,D614G	FALSE
EPI_ISL_647702	2020-11-02	L18F,A222V,D614G	FALSE
EPI_ISL_652293	2020-11-02	A222V,D614G	FALSE
EPI_ISL_652290	2020-11-02	L18F,A222V,D614G	FALSE
EPI_ISL_657191	2020-11-08	D614G	FALSE
EPI_ISL_652300	2020-11-02	T22I,T385I,L452R,D614G	FALSE
EPI_ISL_657126	2020-11-08	L18F,A222V,S256L,D614G	FALSE
EPI_ISL_652291	2020-11-02	A222V,E583D,D614G	FALSE
EPI_ISL_658456	2020-11-08	A222V,D614G	FALSE
EPI_ISL_657192	2020-11-08	L18F,A222V,D614G	FALSE
EPI_ISL_657195	2020-11-08	L18F,A222V,D614G	FALSE
EPI_ISL_657190	2020-11-08	R21I,D614G	FALSE
EPI_ISL_657193	2020-11-08	L18F,A222V,D614G	FALSE
EPI_ISL_657199	2020-11-08	L18F,A222V,D614G	FALSE
EPI_ISL_664247	2020-11-04	D614G	FALSE
EPI_ISL_657125	2020-11-08	L18F,A222V,Q613H,D614G	FALSE
EPI_ISL_659785	2020-11-03	L18F,A222V,D614G	FALSE
EPI_ISL_657196	2020-11-08	A222V,E583D,D614G	FALSE
EPI_ISL_657194	2020-11-08	A222V,D614G	FALSE
EPI_ISL_658457	2020-11-08	L18F,A222V,D614G	FALSE
EPI_ISL_657198	2020-11-08	L18F,A222V,D614G	FALSE
EPI_ISL_659787	2020-11-04	H207Q,N439K,D614G	FALSE
EPI_ISL_664240	2020-11-04	L18F,A222V,D614G	FALSE
EPI_ISL_657197	2020-11-08	L5F,L176F,A222V,D614G	FALSE
EPI_ISL_664245	2020-11-04	L18F,A222V,D614G	FALSE
EPI_ISL_664239	2020-11-09	S477N,D614G,H655Y	FALSE
EPI_ISL_664250	2020-11-07	D80Y,N164T,A222V,A262S,E583D,D614G	FALSE
EPI_ISL_664238	2020-11-04	L18F,A222V,D614G	FALSE
EPI_ISL_664241	2020-11-04	A222V,D614G	FALSE
EPI_ISL_664244	2020-11-04	L18F,A222V,D614G	FALSE
EPI_ISL_664243	2020-11-04	L18F,A222V,D614G,S939F	FALSE
EPI_ISL_664246	2020-11-04	L18F,A222V,D614G	FALSE
EPI_ISL_664253	2020-11-05	A222V,D614G	FALSE
EPI_ISL_664242	2020-11-04	L18F,A222V,D614G	FALSE
EPI_ISL_664249	2020-11-07	L18F,A222V,D614G	FALSE
EPI_ISL_664262	2020-11-09	D80Y,N164T,A222V,A262S,E583D,D614G	FALSE
EPI_ISL_664252	2020-11-06	D80Y,N164T,A222V,A262S,E583D,D614G	FALSE
EPI_ISL_664251	2020-11-05	A222V,D614G	FALSE
EPI_ISL_664257	2020-11-07	D80Y,N164T,A222V,A262S,E583D,D614G	FALSE
EPI_ISL_664255	2020-11-08	D80Y,N164T,A222V,A262S,E583D,D614G	FALSE
EPI_ISL_664260	2020-11-09	D80Y,N164T,A222V,A262S,E583D,D614G	FALSE
EPI_ISL_664263	2020-11-06	D80Y,N164T,A222V,A262S,E583D,D614G	FALSE
EPI_ISL_664261	2020-11-07	D80Y,N164T,A222V,A262S,E583D,D614G	FALSE
EPI_ISL_664269	2020-11-09	D80Y,N164T,A222V,A262S,E583D,D614G	FALSE
EPI_ISL_664275	2020-11-09	D80Y,N164T,A222V,A262S,E583D,D614G	FALSE
EPI_ISL_664264	2020-11-09	D80Y,N164T,A222V,A262S,E583D,D614G	FALSE
EPI_ISL_664272	2020-11-09	D80Y,N164T,A222V,A262S,E583D,D614G	FALSE
EPI_ISL_664265	2020-11-07	D80Y,N164T,A222V,A262S,E583D,D614G	FALSE
EPI_ISL_678847	2020-11-09	L18F,D614G	FALSE
EPI_ISL_665567	2020-11-05	L18F,A222V,D614G	FALSE
EPI_ISL_678849	2020-11-09	L18F,D215H,A222V,D614G	FALSE
EPI_ISL_678848	2020-11-09	A222V,D614G	FALSE
EPI_ISL_678845	2020-11-09	A222V,E583D,D614G	FALSE
EPI_ISL_678854	2020-11-09	D614G	FALSE
EPI_ISL_678856	2020-11-09	L18F,D614G	FALSE
EPI_ISL_678857	2020-11-09	L18F,A222V,D614G	FALSE
EPI_ISL_678855	2020-11-09	L5F,D614G,D936Y,M1229I	FALSE
EPI_ISL_678863	2020-11-09	S477N,D614G	FALSE
EPI_ISL_678853	2020-11-09	L18F,A222V,D614G	FALSE
EPI_ISL_678865	2020-11-09	A222V,D614G	FALSE
EPI_ISL_678850	2020-11-09	L18F,A222V,D614G,G1124V	FALSE
EPI_ISL_678859	2020-11-09	A222V,D614G	FALSE
EPI_ISL_665591	2020-11-03	A222V,E583Q,D614G	FALSE
EPI_ISL_678846	2020-11-09	D614G	FALSE
EPI_ISL_678864	2020-11-09	D614G	FALSE
EPI_ISL_678860	2020-11-09	S255F,P337S,D614G,K1073N	FALSE
EPI_ISL_678858	2020-11-09	A222V,T376I,D614G	FALSE
EPI_ISL_678867	2020-11-09	D614G	FALSE
EPI_ISL_678862	2020-11-09	L18F,A222V,H245Y,D614G	FALSE
EPI_ISL_678873	2020-11-09	D614G	FALSE
EPI_ISL_678866	2020-11-09	D614G	FALSE
EPI_ISL_678869	2020-11-09	A222V,D614G,P1162R	FALSE
EPI_ISL_678875	2020-11-09	delH69V70,N439K,D614G	FALSE
EPI_ISL_678876	2020-11-09	A222V,D614G	FALSE
EPI_ISL_678871	2020-11-09	A222V,D614G,D1163Y,G1167V	FALSE
EPI_ISL_678872	2020-11-09	L18F,A222V,D614G	FALSE
EPI_ISL_678868	2020-11-09	L18F,A222V,D614G	FALSE
EPI_ISL_678882	2020-11-09	A222V,D614G,S929T	FALSE
EPI_ISL_678877	2020-11-09	A222V,D614G	FALSE
EPI_ISL_678870	2020-11-09	D80Y,T95I,N164T,A222V,A262S,D614G	FALSE
EPI_ISL_678878	2020-11-09	P26S,A222V,D614G,A688V	FALSE
EPI_ISL_678885	2020-11-09	D614G	FALSE
EPI_ISL_678880	2020-11-09	A222V,A262S,P272L,D614G,C1250F	FALSE
EPI_ISL_678883	2020-11-09	D614G	FALSE
EPI_ISL_678886	2020-11-09	L18F,A222V,D614G	FALSE
EPI_ISL_678888	2020-11-09	D614G,A892S	FALSE
EPI_ISL_678881	2020-11-09	T19K,A222V,A262S,P272L,D614G	FALSE
EPI_ISL_678887	2020-11-09	T95I,D614G,V622F	FALSE
EPI_ISL_678906	2020-11-09	A222V,D614G,D1163Y,G1167V	FALSE
EPI_ISL_678890	2020-11-09	L18F,A222V,D614G	FALSE
EPI_ISL_678902	2020-11-09	D614G	FALSE
EPI_ISL_678884	2020-11-09	S477N,E583D,D614G	FALSE
EPI_ISL_678909	2020-11-09	L18F,A222V,D614G	FALSE
EPI_ISL_678910	2020-11-09	L18F,A222V,Q613H,D614G	FALSE
EPI_ISL_678912	2020-11-09	A222V,D614G,D1163Y,G1167V	FALSE
EPI_ISL_678889	2020-11-09	L18F,A222V,D614G	FALSE
EPI_ISL_678908	2020-11-09	D614G	FALSE
EPI_ISL_678903	2020-11-09	A222V,D614G	FALSE
EPI_ISL_678901	2020-11-09	delH69V70,N439K,D614G	FALSE
EPI_ISL_678891	2020-11-09	D614G	FALSE
EPI_ISL_678911	2020-11-09	A222V,E583D,D614G	FALSE
EPI_ISL_678915	2020-11-09	D614G,P681H	FALSE
EPI_ISL_683493	2020-11-06	A222V,D614G	FALSE
EPI_ISL_678914	2020-11-09	D614G,K1073N,C1250F	FALSE
EPI_ISL_678907	2020-11-09	D614G,V1228L	FALSE
EPI_ISL_678905	2020-11-09	A222V,D614G	FALSE
EPI_ISL_683481	2020-11-09	A222V,D614G	FALSE
EPI_ISL_683491	2020-11-04	S477N,D614G	FALSE
EPI_ISL_678913	2020-11-09	delH69V70,N439K,D614G	FALSE
EPI_ISL_683494	2020-11-06	A222V,D614G	FALSE
EPI_ISL_683492	2020-11-04	A222V,D614G	FALSE
EPI_ISL_683495	2020-11-06	A222V,D614G	FALSE
EPI_ISL_683496	2020-11-06	A222V,D614G	FALSE
EPI_ISL_683498	2020-11-06	A222V,D614G	FALSE
EPI_ISL_706037	2020-11-02	A222V,D614G	FALSE
EPI_ISL_702556	2020-11-04	D614G	FALSE
EPI_ISL_683499	2020-11-06	A222V,D614G	FALSE
EPI_ISL_683497	2020-11-06	A222V,D614G	FALSE
EPI_ISL_702566	2020-11-04	A222V,D614G	FALSE
EPI_ISL_706033	2020-11-02	L18F,A222V,D614G	FALSE
EPI_ISL_703881	2020-11-03	D614G	FALSE
EPI_ISL_702512	2020-11-04	A222V,D614G,M1229T	FALSE
EPI_ISL_706025	2020-11-02	A222V,A262S,P272L,D614G	FALSE
EPI_ISL_706027	2020-11-02	A222V,D614G	FALSE
EPI_ISL_702569	2020-11-03	A222V,D614G	FALSE
EPI_ISL_706034	2020-11-02	L18F,A222V,D614G	FALSE
EPI_ISL_706058	2020-11-02	A222V,E583D,D614G	FALSE
EPI_ISL_706026	2020-11-02	L18F,D215H,A222V,D614G	FALSE
EPI_ISL_706063	2020-11-02	L5F,A222V,D574Y,D614G,H655Y	FALSE
EPI_ISL_706060	2020-11-02	A222V,E583D,D614G	FALSE
EPI_ISL_706032	2020-11-02	A222V,E583D,D614G	FALSE
EPI_ISL_706068	2020-11-02	L54F,D614G	FALSE
EPI_ISL_706059	2020-11-02	A222V,D614G	FALSE
EPI_ISL_706065	2020-11-02	A222V,D614G,F797L	FALSE
EPI_ISL_706066	2020-11-02	A222V,D614G	FALSE
EPI_ISL_706070	2020-11-02	S98F,D614G	FALSE
EPI_ISL_706073	2020-11-02	A222V,A262S,P272L,D614G,A1020S	FALSE
EPI_ISL_706072	2020-11-02	D614G	FALSE
EPI_ISL_706038	2020-11-02	D138Y,D614G	FALSE
EPI_ISL_706069	2020-11-02	D614G,V1122L	FALSE
EPI_ISL_706093	2020-11-02	L5F,A222V,D574Y,D614G,H655Y	FALSE
EPI_ISL_706090	2020-11-02	A222V,E583D,D614G	FALSE
EPI_ISL_706089	2020-11-02	A222V,D614G	FALSE
EPI_ISL_706088	2020-11-02	D178N,D614G,K1073N,C1250F	FALSE
EPI_ISL_706087	2020-11-02	D178N,D614G,K1073N,C1250F	FALSE
EPI_ISL_706081	2020-11-02	D198G,D614G	FALSE
EPI_ISL_706085	2020-11-02	L18F,A222V,D614G	FALSE
EPI_ISL_706095	2020-11-02	D614G	FALSE
EPI_ISL_646404	2020-11-04	L18F,A222V,D614G	FALSE
EPI_ISL_706091	2020-11-02	A222V,D614G	FALSE
EPI_ISL_706096	2020-11-02	A222V,E583D,D614G	FALSE
EPI_ISL_646410	2020-11-03	L18F,A222V,S256L,D614G	FALSE
EPI_ISL_646401	2020-11-02	D614G	FALSE
EPI_ISL_646406	2020-11-04	L18F,A222V,D614G	FALSE
EPI_ISL_816510	2020-11-05	L18F,A222V,D614G	FALSE
EPI_ISL_706098	2020-11-02	A222V,A262S,P272L,D614G,A1020S	FALSE
EPI_ISL_646400	2020-11-04	L18F,A222V,D614G	FALSE
EPI_ISL_646407	2020-11-02	delH69V70,N439K,D614G	FALSE
EPI_ISL_646409	2020-11-04	A222V,D614G	FALSE
EPI_ISL_646402	2020-11-04	L18F,A222V,D614G	FALSE
EPI_ISL_646412	2020-11-04	A222V,D614G	FALSE
EPI_ISL_646403	2020-11-04	S255F,D614G,K1073N	FALSE
EPI_ISL_646405	2020-11-03	D614G,T723I	FALSE
EPI_ISL_706097	2020-11-02	A222V,E583D,D614G	FALSE
EPI_ISL_646411	2020-11-04	L18F,A222V,D614G	FALSE
EPI_ISL_646414	2020-11-04	L18F,A222V,D614G,D1259Y	FALSE
EPI_ISL_646417	2020-11-03	D614G,T723I	FALSE
EPI_ISL_646421	2020-11-04	A222V,A262S,P272L,D614G	FALSE
EPI_ISL_646408	2020-11-04	L18F,A222V,D614G	FALSE
EPI_ISL_646424	2020-11-03	L18F,A222V,D614G,S689R	FALSE
EPI_ISL_646423	2020-11-03	D614G	FALSE
EPI_ISL_646413	2020-11-04	L18F,A222V,D614G	FALSE
EPI_ISL_646426	2020-11-04	L18F,A222V,D614G	FALSE
EPI_ISL_646419	2020-11-04	L18F,A222V,D614G	FALSE
EPI_ISL_646420	2020-11-04	A222V,D614G	FALSE
EPI_ISL_646415	2020-11-04	L18F,A222V,D614G	FALSE
EPI_ISL_646427	2020-11-03	P26S,A222V,D614G,A688V	FALSE
EPI_ISL_646429	2020-11-04	D614G	FALSE
EPI_ISL_646430	2020-11-04	L5F,A222V,D614G,A706P,P1162R	FALSE
EPI_ISL_646418	2020-11-04	D614G	FALSE
EPI_ISL_646425	2020-11-04	L18F,A222V,D614G	FALSE
EPI_ISL_646441	2020-11-04	A222V,D614G	FALSE
EPI_ISL_646428	2020-11-04	D614G	FALSE
EPI_ISL_646416	2020-11-03	D614G,T723I	FALSE
EPI_ISL_646435	2020-11-04	D614G	FALSE
EPI_ISL_646433	2020-11-04	D614G	FALSE
EPI_ISL_646432	2020-11-04	L18F,A222V,D614G	FALSE
EPI_ISL_646434	2020-11-04	L18F,A222V,D614G,G842V	FALSE
EPI_ISL_646422	2020-11-03	A222V,D614G,D1163Y,G1167V	FALSE
EPI_ISL_646431	2020-11-04	A222V,D614G,A846V	FALSE
EPI_ISL_646436	2020-11-03	L18F,V83I,A222V,D614G	FALSE
EPI_ISL_646438	2020-11-04	S477N,D614G	FALSE
EPI_ISL_646437	2020-11-04	A222V,A262S,D614G	FALSE
EPI_ISL_646443	2020-11-04	A222V,A262S,P272L,D614G	FALSE
EPI_ISL_646439	2020-11-04	L18F,A222V,D614G	FALSE
EPI_ISL_646440	2020-11-04	L18F,A222V,D614G	FALSE
EPI_ISL_646447	2020-11-03	L18F,A222V,D614G	FALSE
EPI_ISL_646446	2020-11-04	L18F,A222V,D614G	FALSE
EPI_ISL_646442	2020-11-04	A222V,D614G	FALSE
EPI_ISL_646444	2020-11-04	L18F,D215H,A222V,D614G	FALSE
EPI_ISL_646448	2020-11-04	L18F,A222V,D614G	FALSE
EPI_ISL_646452	2020-11-04	L18F,A222V,D614G	FALSE
EPI_ISL_646445	2020-11-04	A222V,D614G,D1163Y,G1167V	FALSE
EPI_ISL_646449	2020-11-04	L18F,A222V,D614G	FALSE
EPI_ISL_646453	2020-11-02	L18F,A222V,D614G	FALSE
EPI_ISL_646456	2020-11-02	S477N,D614G	FALSE
EPI_ISL_647723	2020-11-02	L18F,A222V,D614G	FALSE
EPI_ISL_647709	2020-11-02	D614G,A684V	FALSE
EPI_ISL_647728	2020-11-02	A222V,D614G	FALSE
EPI_ISL_647734	2020-11-02	A222V,E583D,D614G	FALSE
EPI_ISL_647721	2020-11-02	L18F,A222V,D614G	FALSE
EPI_ISL_646458	2020-11-02	E96D,D614G	FALSE
EPI_ISL_646459	2020-11-02	L18F,A222V,D614G,P1069S	FALSE
EPI_ISL_647737	2020-11-02	delH69V70,N439K,D614G	FALSE
EPI_ISL_646450	2020-11-04	D614G	FALSE
EPI_ISL_646457	2020-11-03	D614G,R634C,H655Y	FALSE
EPI_ISL_647717	2020-11-02	L18F,A222V,D614G	FALSE
EPI_ISL_646454	2020-11-04	L18F,A222V,D614G	FALSE
EPI_ISL_647731	2020-11-02	L18F,V83I,A222V,D614G	FALSE
EPI_ISL_647735	2020-11-02	D614G	FALSE
EPI_ISL_647740	2020-11-02	A222V,E583D,D614G	FALSE
EPI_ISL_647729	2020-11-02	N439K,D614G	FALSE
EPI_ISL_647718	2020-11-02	L18F,D215H,A222V,D614G	FALSE
EPI_ISL_647736	2020-11-02	A222V,D614G	FALSE
EPI_ISL_647719	2020-11-02	L18F,V83I,A222V,D614G	FALSE
EPI_ISL_647742	2020-11-02	L18F,A222V,A262S,P272L,D614G	FALSE
EPI_ISL_647749	2020-11-02	D614G,S803L	FALSE
EPI_ISL_647744	2020-11-02	D614G	FALSE
EPI_ISL_647747	2020-11-02	L18F,A222V,D614G	FALSE
EPI_ISL_647753	2020-11-02	A222V,D614G	FALSE
EPI_ISL_647751	2020-11-02	A222V,A262S,P272L,D614G	FALSE
EPI_ISL_647743	2020-11-02	P26S,A222V,D614G,A688V	FALSE
EPI_ISL_647765	2020-11-02	L18F,A222V,D614G	FALSE
EPI_ISL_647788	2020-11-02	D614G	FALSE
EPI_ISL_647757	2020-11-02	R190M,D614G	FALSE
EPI_ISL_647777	2020-11-02	A222V,D614G	FALSE
EPI_ISL_647770	2020-11-02	A222V,A262S,P272L,D614G	FALSE
EPI_ISL_647766	2020-11-02	V3G,L5F,D614G	FALSE
EPI_ISL_647782	2020-11-03	D614G	FALSE
EPI_ISL_647759	2020-11-02	A222V,D614G,P1162R	FALSE
EPI_ISL_647778	2020-11-02	L18F,A222V,D614G	FALSE
EPI_ISL_647769	2020-11-02	A222V,D614G,A1087S,M1229T	FALSE
EPI_ISL_647772	2020-11-02	D614G	FALSE
EPI_ISL_647763	2020-11-02	L5F,D614G	FALSE
EPI_ISL_647767	2020-11-02	A222V,D614G,P1162R	FALSE
EPI_ISL_647783	2020-11-02	A222V,D614G	FALSE
EPI_ISL_647784	2020-11-02	L18F,A222V,D614G	FALSE
EPI_ISL_657053	2020-11-08	D614G,T723I	FALSE
EPI_ISL_658385	2020-11-06	A222V,T376I,D614G	FALSE
EPI_ISL_657100	2020-11-08	D614G	FALSE
EPI_ISL_657054	2020-11-08	A222V,D614G	FALSE
EPI_ISL_658384	2020-11-06	A222V,D614G	FALSE
EPI_ISL_657107	2020-11-08	D614G	FALSE
EPI_ISL_657104	2020-11-08	A222V,A262S,D614G	FALSE
EPI_ISL_647785	2020-11-02	L18F,A222V,D614G	FALSE
EPI_ISL_657102	2020-11-08	A222V,D614G	FALSE
EPI_ISL_657105	2020-11-08	A222V,D614G	FALSE
EPI_ISL_657106	2020-11-08	L18F,A222V,D614G	FALSE
EPI_ISL_657108	2020-11-08	L18F,A222V,D614G	FALSE
EPI_ISL_658400	2020-11-06	A222V,D614G,S929T	FALSE
EPI_ISL_657103	2020-11-08	L18F,A222V,D614G	FALSE
EPI_ISL_658401	2020-11-05	A222V,D614G	FALSE
EPI_ISL_657101	2020-11-08	A222V,D614G	FALSE
EPI_ISL_658408	2020-11-08	A222V,D614G	FALSE
EPI_ISL_658407	2020-11-08	A222V,D614G,T732A	FALSE
EPI_ISL_658406	2020-11-08	L5F,D614G	FALSE
EPI_ISL_658402	2020-11-08	A222V,D614G	FALSE
EPI_ISL_658403	2020-11-06	L18F,A222V,D614G	FALSE
EPI_ISL_658413	2020-11-08	L18F,A222V,D614G	FALSE
EPI_ISL_658405	2020-11-08	F592S,D614G,T723I	FALSE
EPI_ISL_658411	2020-11-08	D614G	FALSE
EPI_ISL_658412	2020-11-08	D614G	FALSE
EPI_ISL_658410	2020-11-08	S477N,D614G,H655Y	FALSE
EPI_ISL_658414	2020-11-08	L18F,A222V,D614G	FALSE
EPI_ISL_658417	2020-11-08	A222V,D614G	FALSE
EPI_ISL_658420	2020-11-08	D614G	FALSE
EPI_ISL_658416	2020-11-08	L18F,A222V,D614G	FALSE
EPI_ISL_658415	2020-11-08	S255F,D614G,K1073N	FALSE
EPI_ISL_658422	2020-11-08	L18F,A222V,D614G	FALSE
EPI_ISL_658419	2020-11-08	L18F,V83I,A222V,D614G	FALSE
EPI_ISL_658430	2020-11-08	A222V,Q414K,D614G	FALSE
EPI_ISL_658418	2020-11-08	S255F,D614G,K1073N	FALSE
EPI_ISL_658431	2020-11-08	L18F,A222V,D614G	FALSE
EPI_ISL_658423	2020-11-08	A222V,D614G	FALSE
EPI_ISL_658429	2020-11-08	A222V,D614G	FALSE
EPI_ISL_658427	2020-11-08	A222V,D253G,D614G	FALSE
EPI_ISL_658424	2020-11-08	L18F,A222V,D614G,S939F	FALSE
EPI_ISL_658426	2020-11-08	A222V,D614G	FALSE
EPI_ISL_658425	2020-11-08	D614G	FALSE
EPI_ISL_658434	2020-11-08	L18F,A222V,D614G,Q779K	FALSE
EPI_ISL_658428	2020-11-08	L18F,A222V,D614G	FALSE
EPI_ISL_658421	2020-11-08	L18F,A222V,D614G	FALSE
EPI_ISL_658438	2020-11-08	L18F,A222V,D614G	FALSE
EPI_ISL_658433	2020-11-08	L18F,A222V,S256L,D614G	FALSE
EPI_ISL_658432	2020-11-08	A222V,D614G,P1162R	FALSE
EPI_ISL_658435	2020-11-08	A222V,D614G	FALSE
EPI_ISL_659701	2020-11-05	L18F,A222V,D614G	FALSE
EPI_ISL_658437	2020-11-08	L18F,A222V,D614G,G842V	FALSE
EPI_ISL_658436	2020-11-08	L18F,A222V,D614G	FALSE
EPI_ISL_658439	2020-11-08	D614G	FALSE
EPI_ISL_659703	2020-11-05	R190M,D614G	FALSE
EPI_ISL_659706	2020-11-05	L18F,A222V,D614G	FALSE
EPI_ISL_659700	2020-11-05	D614G,G1246S	FALSE
EPI_ISL_659702	2020-11-05	L176F,A222V,D614G	FALSE
EPI_ISL_659711	2020-11-05	A222V,E583D,D614G	FALSE
EPI_ISL_659708	2020-11-05	A222V,D614G	FALSE
EPI_ISL_659707	2020-11-05	L18F,A222V,D614G	FALSE
EPI_ISL_659719	2020-11-05	D614G	FALSE
EPI_ISL_659714	2020-11-05	A222V,D614G,E868G	FALSE
EPI_ISL_659716	2020-11-05	L18F,A222V,D614G	FALSE
EPI_ISL_659712	2020-11-05	S477N,D614G,H655Y	FALSE
EPI_ISL_659710	2020-11-05	delH69V70,L189F,N439K,D614G,V772I	FALSE
EPI_ISL_659705	2020-11-05	L18F,D215H,A222V,D614G	FALSE
EPI_ISL_659717	2020-11-05	L18F,A222V,D614G	FALSE
EPI_ISL_659713	2020-11-05	A222V,D614G	FALSE
EPI_ISL_659721	2020-11-05	L18F,G181V,N439K,D614G	FALSE
EPI_ISL_659718	2020-11-05	D614G	FALSE
EPI_ISL_659720	2020-11-05	L18F,A222V,D614G	FALSE
EPI_ISL_659729	2020-11-05	L18F,D215H,A222V,L244F,D614G,S884F	FALSE
EPI_ISL_659733	2020-11-05	A222V,D614G,S929T	FALSE
EPI_ISL_659730	2020-11-05	A222V,A262S,P272L,D614G,A1020S	FALSE
EPI_ISL_659723	2020-11-05	L18F,A222V,D614G	FALSE
EPI_ISL_659728	2020-11-05	D198G,D614G	FALSE
EPI_ISL_659731	2020-11-05	delA243L244,D614G	FALSE
EPI_ISL_659727	2020-11-06	D614G,V622F	FALSE
EPI_ISL_659734	2020-11-05	S477N,D614G	FALSE
EPI_ISL_659737	2020-11-05	D215H,A222V,D614G	FALSE
EPI_ISL_659722	2020-11-05	L18F,A222V,D614G	FALSE
EPI_ISL_659725	2020-11-05	N439K,D614G	FALSE
EPI_ISL_659732	2020-11-05	N439K,D614G,S1242I	FALSE
EPI_ISL_659726	2020-11-05	L18F,A222V,D614G	FALSE
EPI_ISL_659738	2020-11-05	L18F,A222V,D614G	FALSE
EPI_ISL_659736	2020-11-06	D614G	FALSE
EPI_ISL_659740	2020-11-05	D614G	FALSE
EPI_ISL_659735	2020-11-05	A222V,D614G,A871S	FALSE
EPI_ISL_659739	2020-11-05	D80Y,T95I,N164T,A222V,A262S,D614G	FALSE
EPI_ISL_659757	2020-11-04	D614G	FALSE
EPI_ISL_659749	2020-11-03	L18F,A222V,D614G,G842V	FALSE
EPI_ISL_659746	2020-11-03	L18F,A222V,D614G	FALSE
EPI_ISL_659742	2020-11-05	L18F,A222V,D614G	FALSE
EPI_ISL_659748	2020-11-04	L18F,D215H,A222V,D614G	FALSE
EPI_ISL_659741	2020-11-05	D614G	FALSE
EPI_ISL_659745	2020-11-03	D614G	FALSE
EPI_ISL_659744	2020-11-04	A222V,D614G	FALSE
EPI_ISL_659750	2020-11-04	L18F,A222V,S256L,D614G	FALSE
EPI_ISL_659747	2020-11-03	D614G,K1073N,C1250F	FALSE
EPI_ISL_659752	2020-11-04	D614G	FALSE
EPI_ISL_659743	2020-11-05	D614G	FALSE
EPI_ISL_659754	2020-11-02	L18F,A222V,D614G	FALSE
EPI_ISL_659758	2020-11-03	D614G	FALSE
EPI_ISL_659760	2020-11-04	L18F,A222V,D614G,G842V	FALSE
EPI_ISL_659751	2020-11-03	L18F,A222V,D614G	FALSE
EPI_ISL_659755	2020-11-04	L18F,A222V,D614G,I1130M	FALSE
EPI_ISL_659753	2020-11-04	A222V,D614G	FALSE
EPI_ISL_659759	2020-11-04	A222V,D614G	FALSE
EPI_ISL_664212	2020-11-06	D80Y,N164T,A222V,A262S,E583D,D614G	FALSE
EPI_ISL_659766	2020-11-03	D614G	FALSE
EPI_ISL_664282	2020-11-05	L18F,A222V,D614G	FALSE
EPI_ISL_659769	2020-11-04	delH69V70,N439K,D614G	FALSE
EPI_ISL_659762	2020-11-04	L18F,A222V,D614G	FALSE
EPI_ISL_664287	2020-11-06	D80Y,N164T,A222V,A262S,E583D,D614G	FALSE
EPI_ISL_659761	2020-11-04	L18F,A222V,D614G	FALSE
EPI_ISL_659768	2020-11-04	D614G	FALSE
EPI_ISL_659763	2020-11-04	A222V,D614G	FALSE
EPI_ISL_659756	2020-11-04	L18F,A222V,D614G	FALSE
EPI_ISL_659765	2020-11-04	L18F,A222V,D614G	FALSE
EPI_ISL_659764	2020-11-04	D614G	FALSE
EPI_ISL_664283	2020-11-03	D614G,K1073N,C1250F	FALSE
EPI_ISL_664202	2020-11-06	L18F,A222V,D614G	FALSE
EPI_ISL_659767	2020-11-04	L18F,A222V,D614G	FALSE
EPI_ISL_664214	2020-11-09	D80Y,N164T,A222V,A262S,E583D,D614G,D1257Y	FALSE
EPI_ISL_664284	2020-11-06	D80Y,N164T,A222V,A262S,E583D,D614G	FALSE
EPI_ISL_664292	2020-11-08	D80Y,N164T,A222V,A262S,E583D,D614G	FALSE
EPI_ISL_664293	2020-11-08	D80Y,N164T,A222V,A262S,P561T,E583D,D614G	FALSE
EPI_ISL_665530	2020-11-04	delI210,delA260G261A262,D614G	FALSE
EPI_ISL_665542	2020-11-05	R21I,D614G,L841R	FALSE
EPI_ISL_725267	2020-11-08	N439K,D614G	FALSE
EPI_ISL_664298	2020-11-02	D614G	FALSE
EPI_ISL_664295	2020-11-03	A222V,D614G	FALSE
EPI_ISL_646340	2020-11-04	L18F,A222V,D614G	FALSE
EPI_ISL_678843	2020-11-09	A222V,A262S,P272L,D614G,C1250F	FALSE
EPI_ISL_725246	2020-11-04	L18F,A222V,D614G	FALSE
EPI_ISL_725279	2020-11-04	A222V,E583Q,D614G	FALSE
EPI_ISL_678840	2020-11-09	A222V,A262S,P272L,D614G,C1250F	FALSE
EPI_ISL_678842	2020-11-09	D198G,D614G	FALSE
EPI_ISL_664294	2020-11-08	D80Y,N164T,A222V,A262S,E583D,D614G	FALSE
EPI_ISL_678841	2020-11-09	A222V,D614G	FALSE
EPI_ISL_725266	2020-11-04	R21I,D614G,L841R	FALSE
EPI_ISL_678844	2020-11-09	A222V,S255F,D614G	FALSE
EPI_ISL_664297	2020-11-09	L18F,A222V,D614G	FALSE
EPI_ISL_646346	2020-11-04	A222V,D614G,I909V	FALSE
EPI_ISL_646343	2020-11-04	L18F,A222V,D614G	FALSE
EPI_ISL_646347	2020-11-04	I119V,A222V,D614G	FALSE
EPI_ISL_646342	2020-11-04	L18F,A222V,D614G	FALSE
EPI_ISL_646362	2020-11-04	D614G,A688V	FALSE
EPI_ISL_646360	2020-11-04	A222V,E583D,D614G	FALSE
EPI_ISL_646345	2020-11-04	L18F,A222V,D614G	FALSE
EPI_ISL_646341	2020-11-04	D614G	FALSE
EPI_ISL_646344	2020-11-03	D614G	FALSE
EPI_ISL_646349	2020-11-04	L18F,A222V,D614G	FALSE
EPI_ISL_646361	2020-11-04	A222V,D614G	FALSE
EPI_ISL_646377	2020-11-04	L18F,A222V,D614G	FALSE
EPI_ISL_646366	2020-11-04	L18F,A222V,D614G	FALSE
EPI_ISL_646348	2020-11-04	D614G	FALSE
EPI_ISL_646363	2020-11-04	D614G	FALSE
EPI_ISL_646372	2020-11-03	A222V,D614G	FALSE
EPI_ISL_646364	2020-11-04	L18F,A222V,D614G	FALSE
EPI_ISL_646370	2020-11-03	L18F,A222V,Q613H,D614G	FALSE
EPI_ISL_646365	2020-11-02	L18F,A222V,D614G	FALSE
EPI_ISL_646368	2020-11-03	L18F,A222V,D614G	FALSE
EPI_ISL_646375	2020-11-04	L18F,A222V,D614G	FALSE
EPI_ISL_646378	2020-11-04	S255F,D614G,S940F,K1073N	FALSE
EPI_ISL_646376	2020-11-04	A222V,D614G	FALSE
EPI_ISL_646371	2020-11-03	A222V,D614G	FALSE
EPI_ISL_646367	2020-11-04	L18F,A222V,E516*,D614G	FALSE
EPI_ISL_646384	2020-11-04	L18F,A222V,D614G	FALSE
EPI_ISL_646374	2020-11-04	D614G	FALSE
EPI_ISL_646383	2020-11-04	L18F,A222V,D614G	FALSE
EPI_ISL_646369	2020-11-04	L18F,A222V,D614G	FALSE
EPI_ISL_646379	2020-11-04	D614G	FALSE
EPI_ISL_646373	2020-11-04	L18F,A222V,D614G	FALSE
EPI_ISL_646381	2020-11-04	L18F,A222V,D614G	FALSE
EPI_ISL_646386	2020-11-03	A222V,D614G	FALSE
EPI_ISL_646385	2020-11-04	L18F,A222V,D614G	FALSE
EPI_ISL_646380	2020-11-03	A222V,D614G	FALSE
EPI_ISL_646382	2020-11-04	A222V,D614G	FALSE
EPI_ISL_646388	2020-11-04	D614G	FALSE
EPI_ISL_646391	2020-11-03	L18F,A222V,D614G	FALSE
EPI_ISL_647670	2020-11-02	D614G	FALSE
EPI_ISL_646392	2020-11-04	S255F,D614G,K1073N	FALSE
EPI_ISL_646394	2020-11-03	L18F,A222V,D614G	FALSE
EPI_ISL_646393	2020-11-04	D614G	FALSE
EPI_ISL_646396	2020-11-03	L18F,A222V,D614G	FALSE
EPI_ISL_646387	2020-11-03	D614G	FALSE
EPI_ISL_646389	2020-11-04	L18F,A222V,D614G	FALSE
EPI_ISL_646390	2020-11-04	L18F,A222V,S256L,D614G	FALSE
EPI_ISL_646399	2020-11-04	L18F,A222V,D614G	FALSE
EPI_ISL_647675	2020-11-02	D614G	FALSE
EPI_ISL_647674	2020-11-03	L18F,A222V,D614G	FALSE
EPI_ISL_647673	2020-11-02	A222V,D614G	FALSE
EPI_ISL_647676	2020-11-02	S71P,D614G	FALSE
EPI_ISL_646397	2020-11-04	I210del,D614G,T859N	FALSE
EPI_ISL_646398	2020-11-04	L18F,A222V,D614G	FALSE
EPI_ISL_647696	2020-11-02	L18F,A222V,D614G	FALSE
EPI_ISL_646395	2020-11-04	L18F,A222V,D614G	FALSE
EPI_ISL_647679	2020-11-02	A222V,D614G,P1162R	FALSE
EPI_ISL_647678	2020-11-02	L18F,A222V,D614G	FALSE
EPI_ISL_647692	2020-11-02	L18F,A222V,D614G	FALSE
EPI_ISL_657000	2020-11-08	delH69V70,N439K,D614G	FALSE
EPI_ISL_647699	2020-11-02	A222V,D614G	FALSE
EPI_ISL_657001	2020-11-08	L18F,A222V,D614G	FALSE
EPI_ISL_647690	2020-11-02	P26S,A222V,D614G,A688V	FALSE
EPI_ISL_657016	2020-11-06	D614G	FALSE
EPI_ISL_647691	2020-11-02	A222V,A262S,P272L,D614G	FALSE
EPI_ISL_657006	2020-11-06	L18F,A222V,D614G,G842V	FALSE
EPI_ISL_657002	2020-11-08	D614G	FALSE
EPI_ISL_657007	2020-11-08	L18F,A222V,D614G	FALSE
EPI_ISL_657013	2020-11-08	N439K,D614G,A688V	FALSE
EPI_ISL_657010	2020-11-08	L18F,D215H,A222V,D614G	FALSE
EPI_ISL_657015	2020-11-08	A222V,D614G	FALSE
EPI_ISL_657009	2020-11-09	P26S,A222V,D614G,A688V	FALSE
EPI_ISL_657011	2020-11-05	A222V,D614G	FALSE
EPI_ISL_657021	2020-11-05	L176F,A222V,D614G	FALSE
EPI_ISL_657023	2020-11-04	T240I,D614G,L938F	FALSE
EPI_ISL_657008	2020-11-05	D614G	FALSE
EPI_ISL_657014	2020-11-05	A222V,E583D,D614G	FALSE
EPI_ISL_657017	2020-11-06	D614G,V622F	FALSE
EPI_ISL_657018	2020-11-09	A222V,D614G	FALSE
EPI_ISL_657028	2020-11-08	L18F,A222V,D614G	FALSE
EPI_ISL_657030	2020-11-08	S477N,D614G	FALSE
EPI_ISL_657029	2020-11-08	D614G	FALSE
EPI_ISL_657022	2020-11-08	D614G	FALSE
EPI_ISL_657031	2020-11-08	L18F,A222V,D614G	FALSE
EPI_ISL_657034	2020-11-08	A222V,D614G	FALSE
EPI_ISL_657033	2020-11-08	D614G,S708F	FALSE
EPI_ISL_657020	2020-11-08	L176F,A222V,D614G	FALSE
EPI_ISL_657019	2020-11-08	D427V,D614G,M1229I	FALSE
EPI_ISL_657026	2020-11-06	L18F,A222V,D614G	FALSE
EPI_ISL_657025	2020-11-08	L18F,A222V,A575T,D614G	FALSE
EPI_ISL_657032	2020-11-08	A222V,D614G	FALSE
EPI_ISL_657027	2020-11-08	D614G	FALSE
EPI_ISL_657036	2020-11-08	L18F,A222V,D614G	FALSE
EPI_ISL_657037	2020-11-08	L18F,A222V,D614G,P1069S	FALSE
EPI_ISL_657043	2020-11-08	L18F,A222V,D614G	FALSE
EPI_ISL_657039	2020-11-08	L18F,A222V,D614G	FALSE
EPI_ISL_657040	2020-11-08	L18F,A222V,D614G	FALSE
EPI_ISL_657042	2020-11-08	S255F,D614G,K1073N	FALSE
EPI_ISL_657038	2020-11-08	L18F,A222V,D614G	FALSE
EPI_ISL_657041	2020-11-08	L18F,A222V,D614G	FALSE
EPI_ISL_657035	2020-11-08	L18F,A222V,D614G	FALSE
EPI_ISL_657047	2020-11-08	A222V,D614G	FALSE
EPI_ISL_657049	2020-11-08	L18F,A222V,D614G	FALSE
EPI_ISL_657044	2020-11-08	L18F,A222V,D614G	FALSE
EPI_ISL_657046	2020-11-08	L18F,A222V,D614G	FALSE
EPI_ISL_657052	2020-11-08	L18F,A222V,D614G	FALSE
EPI_ISL_657045	2020-11-08	A222V,D614G	FALSE
EPI_ISL_657057	2020-11-08	L18F,A222V,D614G	FALSE
EPI_ISL_657048	2020-11-08	L18F,A222V,D614G	FALSE
EPI_ISL_657050	2020-11-08	L18F,A222V,S256L,D614G,I1132V	FALSE
EPI_ISL_657051	2020-11-08	R21K,A222V,D614G,D1163Y,G1167V	FALSE
EPI_ISL_657056	2020-11-08	L18F,A93S,A222V,D614G,N1194H	FALSE
EPI_ISL_657058	2020-11-08	D614G	FALSE
EPI_ISL_657055	2020-11-08	L18F,D215H,A222V,D614G	FALSE
EPI_ISL_657060	2020-11-08	D614G	FALSE
EPI_ISL_657059	2020-11-08	A222V,D614G,D1163Y,G1167V	FALSE
EPI_ISL_657061	2020-11-08	A222V,D614G,P1079S	FALSE
EPI_ISL_658319	2020-11-05	L18F,A222V,D614G	FALSE
EPI_ISL_657069	2020-11-08	S477N,D614G,H655Y	FALSE
EPI_ISL_657066	2020-11-08	A222V,D614G	FALSE
EPI_ISL_657067	2020-11-08	D614G	FALSE
EPI_ISL_657063	2020-11-08	G75S,A222V,D614G	FALSE
EPI_ISL_657062	2020-11-08	A222V,D614G	FALSE
EPI_ISL_658322	2020-11-06	delH69V70,N439K,D614G	FALSE
EPI_ISL_657064	2020-11-08	L18F,A222V,D614G	FALSE
EPI_ISL_658320	2020-11-08	A222V,D614G	FALSE
EPI_ISL_657068	2020-11-08	A222V,D614G	FALSE
EPI_ISL_657065	2020-11-08	L18F,A222V,D614G	FALSE
EPI_ISL_658323	2020-11-08	L18F,A222V,D614G	FALSE
EPI_ISL_658325	2020-11-06	A222V,D614G	FALSE
EPI_ISL_658321	2020-11-08	D614G	FALSE
EPI_ISL_658326	2020-11-08	L18F,A222V,D614G	FALSE
EPI_ISL_658328	2020-11-06	A222V,D614G	FALSE
EPI_ISL_658330	2020-11-08	D80Y,D614G	FALSE
EPI_ISL_658331	2020-11-09	L18F,A222V,D614G	FALSE
EPI_ISL_658324	2020-11-06	A222V,D614G	FALSE
EPI_ISL_658327	2020-11-08	L18F,A222V,D614G,T1238A	FALSE
EPI_ISL_658329	2020-11-06	A222V,N370S,D614G	FALSE
EPI_ISL_658332	2020-11-08	A222V,D614G	FALSE
EPI_ISL_658340	2020-11-05	L18F,A222V,D614G	FALSE
EPI_ISL_658338	2020-11-05	A222V,E583D,D614G	FALSE
EPI_ISL_658339	2020-11-06	L18F,A222V,D614G	FALSE
EPI_ISL_658334	2020-11-08	L18F,A222V,D614G	FALSE
EPI_ISL_658342	2020-11-06	L18F,A222V,D614G	FALSE
EPI_ISL_658343	2020-11-09	L18F,A222V,T604Y,D614G	FALSE
EPI_ISL_658344	2020-11-05	L18F,A222V,D614G,P631S	FALSE
EPI_ISL_658346	2020-11-06	A222V,D614G	FALSE
EPI_ISL_658337	2020-11-08	R21I,D614G,L841R	FALSE
EPI_ISL_658350	2020-11-05	A222V,D614G	FALSE
EPI_ISL_658353	2020-11-06	D614G	FALSE
EPI_ISL_658347	2020-11-05	L18F,A222V,D614G	FALSE
EPI_ISL_658348	2020-11-08	A222V,D614G	FALSE
EPI_ISL_658354	2020-11-05	D614G	FALSE
EPI_ISL_658358	2020-11-05	S477I,D614G,V1228L	FALSE
EPI_ISL_658352	2020-11-06	L18F,A222V,D614G	FALSE
EPI_ISL_658349	2020-11-06	A222V,D614G	FALSE
EPI_ISL_658357	2020-11-06	A222V,D614G	FALSE
EPI_ISL_658360	2020-11-08	L18F,D215H,A222V,D614G	FALSE
EPI_ISL_658356	2020-11-09	D614G	FALSE
EPI_ISL_658364	2020-11-08	L18F,A222V,D614G	FALSE
EPI_ISL_658367	2020-11-08	D614G	FALSE
EPI_ISL_658365	2020-11-06	L18F,A222V,D614G	FALSE
EPI_ISL_658361	2020-11-09	L18F,A222V,D614G	FALSE
EPI_ISL_658359	2020-11-06	L18F,A222V,D614G	FALSE
EPI_ISL_658370	2020-11-08	A222V,E583D,D614G	FALSE
EPI_ISL_658366	2020-11-08	E96D,D614G	FALSE
EPI_ISL_658371	2020-11-08	S477N,D614G	FALSE
EPI_ISL_658363	2020-11-08	R190M,D614G	FALSE
EPI_ISL_658369	2020-11-05	A222V,D614G	FALSE
EPI_ISL_658362	2020-11-08	L18F,D614G	FALSE
EPI_ISL_658373	2020-11-06	D614G	FALSE
EPI_ISL_658378	2020-11-06	A222V,D614G,S929T	FALSE
EPI_ISL_658372	2020-11-06	L18F,A222V,D614G	FALSE
EPI_ISL_658374	2020-11-05	L18F,A222V,D614G	FALSE
EPI_ISL_658377	2020-11-06	D614G	FALSE
EPI_ISL_658375	2020-11-06	A222V,D614G	FALSE
EPI_ISL_658379	2020-11-06	D614G	FALSE
EPI_ISL_658381	2020-11-05	L18F,A222V,D614G	FALSE
EPI_ISL_658380	2020-11-06	L18F,D215H,A222V,D614G	FALSE
EPI_ISL_658386	2020-11-06	L18F,A222V,D614G	FALSE
EPI_ISL_658387	2020-11-08	A222V,A262S,P272L,D614G	FALSE
EPI_ISL_658376	2020-11-08	D614G	FALSE
EPI_ISL_658390	2020-11-08	L18F,A222V,D614G	FALSE
EPI_ISL_658392	2020-11-06	S477N,D614G	FALSE
EPI_ISL_658395	2020-11-04	L18F,A222V,D614G,V1122L	FALSE
EPI_ISL_658391	2020-11-04	L176F,A222V,D614G	FALSE
EPI_ISL_658383	2020-11-08	L18F,A222V,D614G	FALSE
EPI_ISL_658393	2020-11-06	A222V,D614G	FALSE
EPI_ISL_658396	2020-11-08	D614G	FALSE
EPI_ISL_658389	2020-11-06	S477N,D614G	FALSE
EPI_ISL_658397	2020-11-08	L18F,A222V,D614G	FALSE
EPI_ISL_659653	2020-11-05	A222V,A262S,P272L,D614G	FALSE
EPI_ISL_658399	2020-11-06	L18F,A222V,D614G	FALSE
EPI_ISL_659652	2020-11-05	A222V,D614G,A1087S,M1229T	FALSE
EPI_ISL_659655	2020-11-06	R190M,D614G	FALSE
EPI_ISL_659657	2020-11-05	L18F,A222V,D614G	FALSE
EPI_ISL_659651	2020-11-05	D614G	FALSE
EPI_ISL_659661	2020-11-05	L18F,A222V,D614G	FALSE
EPI_ISL_659668	2020-11-05	L18F,A222V,D614G	FALSE
EPI_ISL_659650	2020-11-05	D614G	FALSE
EPI_ISL_659665	2020-11-05	D614G	FALSE
EPI_ISL_659658	2020-11-05	L18F,D215H,A222V,D614G	FALSE
EPI_ISL_659659	2020-11-05	L18F,A222V,D614G	FALSE
EPI_ISL_659654	2020-11-05	L176F,A222V,D614G	FALSE
EPI_ISL_659660	2020-11-05	A222V,D614G	FALSE
EPI_ISL_659663	2020-11-05	A222V,D614G,S929T	FALSE
EPI_ISL_659670	2020-11-05	A222V,D614G	FALSE
EPI_ISL_659656	2020-11-05	A222V,A262S,P272L,D614G	FALSE
EPI_ISL_659672	2020-11-05	L18F,A222V,D614G	FALSE
EPI_ISL_659669	2020-11-05	D614G	FALSE
EPI_ISL_659677	2020-11-06	A222V,D614G,S929T	FALSE
EPI_ISL_659673	2020-11-05	D614G	FALSE
EPI_ISL_659674	2020-11-05	A222V,D614G	FALSE
EPI_ISL_659671	2020-11-05	D614G	FALSE
EPI_ISL_659676	2020-11-05	A222V,A262S,P272L,D614G	FALSE
EPI_ISL_659679	2020-11-05	S477N,D614G	FALSE
EPI_ISL_659683	2020-11-05	delH69V70,N439K,L455F,D614G	FALSE
EPI_ISL_659688	2020-11-05	A222V,D614G	FALSE
EPI_ISL_659680	2020-11-05	L18F,A222V,D614G	FALSE
EPI_ISL_659692	2020-11-05	D614G	FALSE
EPI_ISL_659675	2020-11-05	D614G	FALSE
EPI_ISL_659687	2020-11-05	A222V,D614G	FALSE
EPI_ISL_659690	2020-11-05	L18F,D215H,A222V,D614G	FALSE
EPI_ISL_659684	2020-11-05	L18F,A222V,D614G	FALSE
EPI_ISL_659686	2020-11-05	delH69V70,N439K,D614G	FALSE
EPI_ISL_659689	2020-11-05	S98F,D614G	FALSE
EPI_ISL_659682	2020-11-05	A222V,D614G	FALSE
EPI_ISL_659681	2020-11-05	A222V,D614G	FALSE
EPI_ISL_659685	2020-11-05	L18F,A222V,D614G	FALSE
EPI_ISL_659697	2020-11-05	D614G,A1020S,T1117I	FALSE
EPI_ISL_659695	2020-11-05	D614G	FALSE
EPI_ISL_627216	2020-11-02	delH69V70,N439K,D614G	FALSE
EPI_ISL_659693	2020-11-05	A222V,D614G	FALSE
EPI_ISL_659696	2020-11-05	L18F,A222V,D614G	FALSE
EPI_ISL_659694	2020-11-05	A222V,D614G	FALSE
EPI_ISL_659699	2020-11-06	P26S,S98F,D614G	FALSE
EPI_ISL_924422	2020-11-06	L18F,A222V,D614G	FALSE
EPI_ISL_646332	2020-11-04	delH69V70,N439K,D614G	FALSE
EPI_ISL_924421	2020-11-02	L18F,A222V,D614G	FALSE
EPI_ISL_646319	2020-11-04	L18F,A222V,D614G	FALSE
EPI_ISL_706110	2020-11-02	L18F,A222V,D614G	FALSE
EPI_ISL_646324	2020-11-04	A222V,D614G	FALSE
EPI_ISL_646305	2020-11-04	L18F,A222V,D614G	FALSE
EPI_ISL_924429	2020-11-02	L18F,A222V,D614G	FALSE
EPI_ISL_646318	2020-11-04	P85S,A222V,D614G	FALSE
EPI_ISL_646325	2020-11-04	L18F,A222V,D614G	FALSE
EPI_ISL_646322	2020-11-03	L18F,A222V,D614G	FALSE
EPI_ISL_646321	2020-11-02	L18F,A222V,D614G	FALSE
EPI_ISL_646329	2020-11-04	A222V,D614G	FALSE
EPI_ISL_646320	2020-11-04	L18F,A222V,D614G	FALSE
EPI_ISL_646338	2020-11-04	D614G	FALSE
EPI_ISL_646323	2020-11-04	D614G	FALSE
EPI_ISL_646334	2020-11-04	L18F,A222V,D614G	FALSE
EPI_ISL_646333	2020-11-04	D614G	FALSE
EPI_ISL_646337	2020-11-04	L18F,A222V,D614G	FALSE
EPI_ISL_646326	2020-11-04	L18F,A222V,D614G	FALSE
EPI_ISL_646330	2020-11-03	A222V,A372T,D614G	FALSE
EPI_ISL_646328	2020-11-04	I210del,D614G,T859N	FALSE
EPI_ISL_646339	2020-11-04	S477N,D614G	FALSE
EPI_ISL_646331	2020-11-04	D614G	FALSE
EPI_ISL_646336	2020-11-04	A222V,D614G,D1163Y,G1167V	FALSE
EPI_ISL_646335	2020-11-04	D614G,T723I,E1202D	FALSE
EPI_ISL_646327	2020-11-04	D614G,K1073R	FALSE
EPI_ISL_646351	2020-11-03	L18F,A222V,D614G	FALSE
EPI_ISL_646352	2020-11-04	L18F,A222V,D614G	FALSE
EPI_ISL_646350	2020-11-04	L18F,A222V,D614G	FALSE
EPI_ISL_646354	2020-11-04	A222V,D614G	FALSE
EPI_ISL_646355	2020-11-03	S12F,P174S,D614G	FALSE
EPI_ISL_646356	2020-11-04	L18F,A222V,D614G	FALSE
EPI_ISL_646353	2020-11-04	T95I,D614G	FALSE
EPI_ISL_647628	2020-11-02	A222V,E583D,D614G	FALSE
EPI_ISL_646359	2020-11-03	A222V,D614G	FALSE
EPI_ISL_646358	2020-11-03	A222V,A262S,D614G,A701V,G1219V	FALSE
EPI_ISL_647627	2020-11-02	N125S,D614G	FALSE
EPI_ISL_647636	2020-11-02	S477N,D614G	FALSE
EPI_ISL_646357	2020-11-03	E281Q,D614G	FALSE
EPI_ISL_647649	2020-11-02	A222V,D614G	FALSE
EPI_ISL_647651	2020-11-02	A222V,E583D,D614G	FALSE
EPI_ISL_647661	2020-11-02	L18F,V83I,A222V,D614G	FALSE
EPI_ISL_647656	2020-11-02	N439K,D614G,A688V,G946E	FALSE
EPI_ISL_647654	2020-11-02	A222V,D614G	FALSE
EPI_ISL_647652	2020-11-02	A222V,D614G,Q675H	FALSE
EPI_ISL_647653	2020-11-02	L18F,D215H,A222V,D614G	FALSE
EPI_ISL_647660	2020-11-02	L18F,A222V,D614G	FALSE
EPI_ISL_647664	2020-11-02	A222V,D614G	FALSE
EPI_ISL_647684	2020-11-02	D614G	FALSE
EPI_ISL_647657	2020-11-02	S255F,D614G,K1073N	FALSE
EPI_ISL_647669	2020-11-02	S98F,D614G	FALSE
EPI_ISL_647665	2020-11-02	S477N,D614G	FALSE
EPI_ISL_647688	2020-11-02	delH69V70,N439K,D614G	FALSE
EPI_ISL_652100	2020-11-06	L18F,A222V,D614G	FALSE
EPI_ISL_652102	2020-11-06	L18F,A222V,D614G	FALSE
EPI_ISL_657004	2020-11-05	D614G	FALSE
EPI_ISL_647685	2020-11-02	L18F,A222V,D614G	FALSE
EPI_ISL_652101	2020-11-06	L18F,A222V,D614G	FALSE
EPI_ISL_657003	2020-11-05	A222V,D614G	FALSE
EPI_ISL_657005	2020-11-08	E96D,D614G	FALSE
EPI_ISL_657070	2020-11-08	L18F,A222V,D614G	FALSE
EPI_ISL_657073	2020-11-08	L18F,A222V,D614G,V1122L	FALSE
EPI_ISL_657072	2020-11-08	L18F,A222V,D614G	FALSE
EPI_ISL_647681	2020-11-02	A222V,A262S,P272L,D614G	FALSE
EPI_ISL_657079	2020-11-08	D614G	FALSE
EPI_ISL_657071	2020-11-08	D614G	FALSE
EPI_ISL_657078	2020-11-08	L18F,A222V,D614G	FALSE
EPI_ISL_657082	2020-11-08	L18F,A222V,D614G	FALSE
EPI_ISL_657077	2020-11-08	D614G	FALSE
EPI_ISL_657080	2020-11-08	delH69V70,N439K,D614G	FALSE
EPI_ISL_657074	2020-11-08	L18F,A222V,D614G,V615F	FALSE
EPI_ISL_657081	2020-11-08	A222V,D614G	FALSE
EPI_ISL_657076	2020-11-08	L18F,A222V,D614G	FALSE
EPI_ISL_657084	2020-11-08	L18F,A222V,D614G	FALSE
EPI_ISL_657083	2020-11-08	A222V,D614G	FALSE
EPI_ISL_657085	2020-11-08	D614G	FALSE
EPI_ISL_657091	2020-11-08	D614G,T723I	FALSE
EPI_ISL_657075	2020-11-08	I210del,D614G,T859N	FALSE
EPI_ISL_657089	2020-11-08	A222V,A262S,D614G	FALSE
EPI_ISL_657090	2020-11-08	A222V,D614G	FALSE
EPI_ISL_657087	2020-11-08	A222V,D614G	FALSE
EPI_ISL_657096	2020-11-08	L18F,A222V,D614G	FALSE
EPI_ISL_657093	2020-11-08	G75V,A222V,D614G	FALSE
EPI_ISL_657088	2020-11-08	A222V,D614G	FALSE
EPI_ISL_657086	2020-11-08	A222V,D614G	FALSE
EPI_ISL_657098	2020-11-08	L18F,A222V,D614G	FALSE
EPI_ISL_657097	2020-11-08	L18F,A222V,D614G	FALSE
EPI_ISL_658300	2020-11-06	L18F,Q23H,A222V,D614G	FALSE
EPI_ISL_657095	2020-11-08	L18F,A222V,D614G	FALSE
EPI_ISL_657094	2020-11-08	D614G	FALSE
EPI_ISL_657099	2020-11-08	L18F,A222V,D614G	FALSE
EPI_ISL_657092	2020-11-08	L18F,A222V,D614G	FALSE
EPI_ISL_658301	2020-11-05	L18F,A222V,D614G	FALSE
EPI_ISL_658303	2020-11-05	D614G	FALSE
EPI_ISL_658307	2020-11-09	R190M,D614G	FALSE
EPI_ISL_658302	2020-11-06	A222V,D614G	FALSE
EPI_ISL_658306	2020-11-04	L18F,A222V,D614G	FALSE
EPI_ISL_658304	2020-11-06	S477N,D614G	FALSE
EPI_ISL_658305	2020-11-08	D614G	FALSE
EPI_ISL_658311	2020-11-06	D614G	FALSE
EPI_ISL_658309	2020-11-06	A222V,D614G,S929T	FALSE
EPI_ISL_658310	2020-11-08	L18F,A222V,D614G	FALSE
EPI_ISL_658315	2020-11-05	D614G	FALSE
EPI_ISL_658308	2020-11-06	L18F,A222V,D614G	FALSE
EPI_ISL_658313	2020-11-08	L18F,A222V,D614G	FALSE
EPI_ISL_658333	2020-11-05	L18F,A222V,D614G	FALSE
EPI_ISL_658317	2020-11-08	D614G	FALSE
EPI_ISL_658316	2020-11-08	A222V,D614G	FALSE
EPI_ISL_659609	2020-11-05	delH69V70,L189F,N439K,D614G,V772I,G1219V	FALSE
EPI_ISL_658312	2020-11-08	L18F,A222V,D614G	FALSE
EPI_ISL_658318	2020-11-05	L18F,A222V,D614G	FALSE
EPI_ISL_659608	2020-11-05	A222V,D614G	FALSE
EPI_ISL_658335	2020-11-08	S477N,D614G,H655Y	FALSE
EPI_ISL_658336	2020-11-06	D614G	FALSE
EPI_ISL_659611	2020-11-05	D614G	FALSE
EPI_ISL_659630	2020-11-05	L18F,D215H,A222V,D614G	FALSE
EPI_ISL_659606	2020-11-05	S477N,D614G	FALSE
EPI_ISL_659612	2020-11-05	A222V,A262S,P272L,D614G	FALSE
EPI_ISL_659610	2020-11-05	A222V,D614G,V1104L	FALSE
EPI_ISL_659631	2020-11-05	L18F,A222V,D614G	FALSE
EPI_ISL_659634	2020-11-05	A222V,D614G,T719I	FALSE
EPI_ISL_659633	2020-11-06	L18F,D215H,A222V,D614G	FALSE
EPI_ISL_659629	2020-11-05	A222V,D614G	FALSE
EPI_ISL_659632	2020-11-05	A222V,A262S,P272L,D614G	FALSE
EPI_ISL_659613	2020-11-05	A222V,A520S,D614G,S929T	FALSE
EPI_ISL_659628	2020-11-05	D614G,K1073N,C1250F	FALSE
EPI_ISL_659614	2020-11-05	E96D,D614G	FALSE
EPI_ISL_659638	2020-11-05	A222V,D614G,A871S	FALSE
EPI_ISL_659644	2020-11-05	D614G,V622F	FALSE
EPI_ISL_659635	2020-11-05	D614G	FALSE
EPI_ISL_659639	2020-11-05	D80Y,N164T,A222V,A262S,D614G	FALSE
EPI_ISL_659636	2020-11-05	L176F,A222V,D614G	FALSE
EPI_ISL_659642	2020-11-05	delH69V70,N439K,D614G	FALSE
EPI_ISL_659641	2020-11-05	A222V,D614G,A871S	FALSE
EPI_ISL_659640	2020-11-05	A222V,A262S,D614G	FALSE
EPI_ISL_659645	2020-11-05	R21I,D614G	FALSE
EPI_ISL_659647	2020-11-05	D614G	FALSE
EPI_ISL_659667	2020-11-05	D198G,K558N,D614G	FALSE
EPI_ISL_659643	2020-11-05	A222V,D614G	FALSE
EPI_ISL_659649	2020-11-06	D614G	FALSE
EPI_ISL_659646	2020-11-05	L18F,Q218H,A222V,D614G	FALSE
EPI_ISL_659664	2020-11-05	A222V,D614G	FALSE
EPI_ISL_664107	2020-11-04	A222V,D614G	FALSE
EPI_ISL_664114	2020-11-08	D80Y,N164T,A222V,A262S,D614G	FALSE
EPI_ISL_664121	2020-11-04	D614G	FALSE
EPI_ISL_659648	2020-11-05	L18F,D215H,A222V,D614G	FALSE
EPI_ISL_664116	2020-11-07	D80Y,N164T,A222V,A262S,E583D,D614G	FALSE
EPI_ISL_666735	2020-11-02	D614G	FALSE
EPI_ISL_665413	2020-11-09	V127F,D614G	FALSE
EPI_ISL_666742	2020-11-06	A222V,D614G,D1163Y,G1167V	FALSE
EPI_ISL_666736	2020-11-02	A222V,D614G	FALSE
EPI_ISL_665406	2020-11-03	A222V,E583Q,D614G	FALSE
EPI_ISL_666734	2020-11-02	D614G	FALSE
EPI_ISL_666744	2020-11-06	A222V,D614G,D1163Y,G1167V	FALSE
EPI_ISL_666741	2020-11-02	A222V,D614G	FALSE
EPI_ISL_666753	2020-11-06	A222V,D614G	FALSE
EPI_ISL_666746	2020-11-06	A222V,D614G,D1163Y,G1167V	FALSE
EPI_ISL_665461	2020-11-03	R21I,D614G,L841R	FALSE
EPI_ISL_666745	2020-11-06	L18F,A222V,D614G	FALSE
EPI_ISL_666747	2020-11-06	A222V,D614G,D1163Y,G1167V	FALSE
EPI_ISL_666751	2020-11-06	D614G	FALSE
EPI_ISL_666750	2020-11-07	D614G	FALSE
EPI_ISL_666749	2020-11-07	D614G	FALSE
EPI_ISL_666748	2020-11-07	D614G	FALSE
EPI_ISL_666752	2020-11-06	A222V,D614G	FALSE
EPI_ISL_666755	2020-11-06	L18F,A222V,D614G	FALSE
EPI_ISL_666760	2020-11-06	L18F,A222V,G261S,D614G	FALSE
EPI_ISL_666743	2020-11-06	A222V,D614G,D1163Y,G1167V	FALSE
EPI_ISL_666754	2020-11-06	A222V,D614G	FALSE
EPI_ISL_666764	2020-11-06	L18F,A222V,G261S,D614G	FALSE
EPI_ISL_666759	2020-11-06	L18F,A222V,G261S,D614G	FALSE
EPI_ISL_666757	2020-11-06	L18F,A222V,G261S,D614G	FALSE
EPI_ISL_666761	2020-11-06	L18F,A222V,G261S,D614G	FALSE
EPI_ISL_702667	2020-11-02	A222V,D614G	FALSE
EPI_ISL_666758	2020-11-06	L18F,A222V,G261S,D614G	FALSE
EPI_ISL_666756	2020-11-06	L18F,A222V,G261S,D614G	FALSE
EPI_ISL_666762	2020-11-06	L18F,A222V,G261S,D614G	FALSE
EPI_ISL_666766	2020-11-06	L18F,A222V,G261S,D614G	FALSE
EPI_ISL_666765	2020-11-06	L18F,A222V,G261S,D614G	FALSE
EPI_ISL_703958	2020-11-04	L18F,A222V,D614G	FALSE
EPI_ISL_678831	2020-11-02	S477N,D614G,H655Y	FALSE
EPI_ISL_666763	2020-11-06	L18F,A222V,G261S,D614G	FALSE
EPI_ISL_706102	2020-11-02	S477N,D614G	FALSE
EPI_ISL_706101	2020-11-02	L5F,A222V,D574Y,D614G,H655Y	FALSE
EPI_ISL_706134	2020-11-02	A222V,E583D,D614G	FALSE
EPI_ISL_706104	2020-11-02	A222V,G261V,A262S,P272L,D614G	FALSE
EPI_ISL_703990	2020-11-09	L18F,A222V,D614G	FALSE
EPI_ISL_706106	2020-11-02	D614G	FALSE
EPI_ISL_706136	2020-11-02	A222V,D614G	FALSE
EPI_ISL_706147	2020-11-02	A222V,E583D,D614G	FALSE
EPI_ISL_706144	2020-11-02	L18F,D215H,A222V,D614G	FALSE
EPI_ISL_706105	2020-11-02	A222V,D614G	FALSE
EPI_ISL_706149	2020-11-02	T478R,D614G	FALSE
EPI_ISL_706150	2020-11-02	S256P,A348S,D614G	FALSE
EPI_ISL_706158	2020-11-02	A222V,D614G	FALSE
EPI_ISL_706156	2020-11-02	A222V,A262S,P272L,D614G	FALSE
EPI_ISL_706145	2020-11-02	S477N,D614G	FALSE
EPI_ISL_706166	2020-11-02	A222V,D614G	FALSE
EPI_ISL_842871	2020-11-08	L18F,A222V,D614G	FALSE
EPI_ISL_706185	2020-11-02	L5F,D614G	FALSE
EPI_ISL_706168	2020-11-02	L18F,A222V,D614G	FALSE
EPI_ISL_706160	2020-11-02	A222V,D614G,G769V	FALSE
EPI_ISL_706163	2020-11-02	D614G	FALSE
EPI_ISL_706170	2020-11-02	A222V,D614G	FALSE
EPI_ISL_816574	2020-11-08	L18F,A222V,D614G	FALSE
EPI_ISL_706169	2020-11-02	L18F,A222V,D614G	FALSE
EPI_ISL_842875	2020-11-08	A222V,D614G	FALSE
EPI_ISL_840202	2020-11-03	A222V,D614G	FALSE
EPI_ISL_842872	2020-11-08	D614G	FALSE
EPI_ISL_842878	2020-11-09	D614G	FALSE
EPI_ISL_842885	2020-11-09	A222V,A262S,P272L,D614G	FALSE
EPI_ISL_842874	2020-11-08	L18F,A222V,D614G	FALSE
EPI_ISL_842873	2020-11-08	D614G,Q675H	FALSE
EPI_ISL_842880	2020-11-09	D614G	FALSE
EPI_ISL_842879	2020-11-09	D614G,K1073N,C1250F	FALSE
EPI_ISL_842877	2020-11-08	A222V,E583D,D614G	FALSE
EPI_ISL_842883	2020-11-09	A222V,E583D,D614G	FALSE
EPI_ISL_842889	2020-11-09	R21I,D614G	FALSE
EPI_ISL_842886	2020-11-09	L18F,A222V,D614G	FALSE
EPI_ISL_842893	2020-11-09	D614G	FALSE
EPI_ISL_842895	2020-11-09	delH69V70,N439K,D614G	FALSE
EPI_ISL_842890	2020-11-09	D80Y,D614G	FALSE
EPI_ISL_842884	2020-11-09	D614G	FALSE
EPI_ISL_842881	2020-11-09	L18F,A222V,D614G	FALSE
EPI_ISL_842894	2020-11-09	A222V,A262S,P272L,D614G	FALSE
EPI_ISL_842892	2020-11-09	A222V,E583D,D614G	FALSE
EPI_ISL_842898	2020-11-09	A222V,E583D,D614G	FALSE
EPI_ISL_646240	2020-11-04	L18F,A222V,D614G	FALSE
EPI_ISL_842891	2020-11-09	D614G	FALSE
EPI_ISL_646242	2020-11-04	L18F,A222V,D614G	FALSE
EPI_ISL_646241	2020-11-03	D614G	FALSE
EPI_ISL_646245	2020-11-04	L18F,A222V,D614G	FALSE
EPI_ISL_842903	2020-11-04	A222V,E583D,D614G	FALSE
EPI_ISL_646248	2020-11-04	L18F,A222V,D614G	FALSE
EPI_ISL_646243	2020-11-03	L18F,A222V,D614G	FALSE
EPI_ISL_842888	2020-11-09	I210del,D614G,Q677H	FALSE
EPI_ISL_646247	2020-11-03	L18F,A222V,D614G	FALSE
EPI_ISL_646249	2020-11-04	D614G	FALSE
EPI_ISL_646270	2020-11-04	L18F,A222V,D614G,G1124V	FALSE
EPI_ISL_646264	2020-11-03	S255F,D614G,K1073N	FALSE
EPI_ISL_646246	2020-11-04	L18F,A222V,D614G	FALSE
EPI_ISL_646262	2020-11-04	D614G,T723I	FALSE
EPI_ISL_646244	2020-11-04	A163V,S477N,D614G	FALSE
EPI_ISL_646260	2020-11-04	L18F,A222V,D614G	FALSE
EPI_ISL_646261	2020-11-04	L5F,L18F,A222V,D614G	FALSE
EPI_ISL_646263	2020-11-04	D614G,T723I	FALSE
EPI_ISL_646269	2020-11-04	L54F,S98F,D614G	FALSE
EPI_ISL_646272	2020-11-04	A222V,D614G	FALSE
EPI_ISL_646273	2020-11-04	L18F,A222V,D614G	FALSE
EPI_ISL_646265	2020-11-04	L18F,A222V,D614G	FALSE
EPI_ISL_646275	2020-11-04	D614G	FALSE
EPI_ISL_646267	2020-11-04	D614G	FALSE
EPI_ISL_646266	2020-11-03	L18F,A222V,D614G	FALSE
EPI_ISL_646271	2020-11-04	L18F,A222V,D614G	FALSE
EPI_ISL_646277	2020-11-04	P26S,A222V,D614G,A688V	FALSE
EPI_ISL_646284	2020-11-03	L18F,A222V,D614G	FALSE
EPI_ISL_646274	2020-11-04	L18F,A222V,D614G	FALSE
EPI_ISL_646281	2020-11-04	A222V,D614G	FALSE
EPI_ISL_646268	2020-11-04	P26S,A222V,D614G,A688V	FALSE
EPI_ISL_646285	2020-11-04	I210del,D614G,T859N	FALSE
EPI_ISL_646286	2020-11-03	D614G	FALSE
EPI_ISL_646279	2020-11-04	L18F,A222V,D614G	FALSE
EPI_ISL_646287	2020-11-04	L18F,A222V,D614G	FALSE
EPI_ISL_646280	2020-11-04	L18F,A222V,D614G	FALSE
EPI_ISL_646288	2020-11-04	D614G	FALSE
EPI_ISL_646278	2020-11-04	D614G	FALSE
EPI_ISL_646291	2020-11-04	A222V,D614G	FALSE
EPI_ISL_646289	2020-11-04	G261V,D614G	FALSE
EPI_ISL_646276	2020-11-04	I210del,D614G,T859N	FALSE
EPI_ISL_646283	2020-11-04	A222V,D614G	FALSE
EPI_ISL_646290	2020-11-04	L18F,A222V,D614G	FALSE
EPI_ISL_646292	2020-11-03	L18F,A222V,D614G	FALSE
EPI_ISL_646293	2020-11-04	D614G	FALSE
EPI_ISL_646297	2020-11-04	L5F,A222V,D614G	FALSE
EPI_ISL_646295	2020-11-03	A27V,D614G	FALSE
EPI_ISL_646294	2020-11-04	A222V,D614G	FALSE
EPI_ISL_646303	2020-11-03	L18F,A222V,Q613H,D614G	FALSE
EPI_ISL_646300	2020-11-02	L18F,H146Y,A222V,D614G	FALSE
EPI_ISL_646299	2020-11-04	L18F,A222V,D614G	FALSE
EPI_ISL_646304	2020-11-04	D614G	FALSE
EPI_ISL_646296	2020-11-04	L18F,R214L,A222V,D614G	FALSE
EPI_ISL_646301	2020-11-04	L5F,L18F,A222V,D614G	FALSE
EPI_ISL_646307	2020-11-04	D614G	FALSE
EPI_ISL_646298	2020-11-03	A222V,D614G	FALSE
EPI_ISL_646309	2020-11-04	L18F,A222V,D614G	FALSE
EPI_ISL_646302	2020-11-04	L5F,L176F,A222V,D614G	FALSE
EPI_ISL_646308	2020-11-03	S477N,D614G	FALSE
EPI_ISL_646306	2020-11-04	L18F,A222V,D614G	FALSE
EPI_ISL_646313	2020-11-04	L18F,A222V,D614G,T719I	FALSE
EPI_ISL_646315	2020-11-04	D614G	FALSE
EPI_ISL_646311	2020-11-04	A222V,D614G	FALSE
EPI_ISL_646312	2020-11-04	R21I,D614G	FALSE
EPI_ISL_646310	2020-11-03	L18F,A222V,D614G	FALSE
EPI_ISL_646314	2020-11-04	I210del,D614G,T859N	FALSE
EPI_ISL_647590	2020-11-02	A222V,D614G,D1163Y,G1167V	FALSE
EPI_ISL_646317	2020-11-04	L18F,A222V,D614G	FALSE
EPI_ISL_647596	2020-11-02	L18F,D215H,A222V,D614G	FALSE
EPI_ISL_646316	2020-11-02	A222V,A262S,D614G	FALSE
EPI_ISL_647599	2020-11-03	A222V,D614G	FALSE
EPI_ISL_647577	2020-11-02	A222V,E583D,D614G	FALSE
EPI_ISL_647578	2020-11-02	L18F,A222V,D614G	FALSE
EPI_ISL_647575	2020-11-02	A222V,A262S,P272L,D614G	FALSE
EPI_ISL_647574	2020-11-02	L18F,A222V,D614G	FALSE
EPI_ISL_647571	2020-11-02	L5F,R190M,D614G	FALSE
EPI_ISL_647610	2020-11-02	G261V,D614G	FALSE
EPI_ISL_647607	2020-11-02	D614G	FALSE
EPI_ISL_647597	2020-11-02	L5F,H49Y,D614G	FALSE
EPI_ISL_647613	2020-11-02	D614G	FALSE
EPI_ISL_647609	2020-11-02	P26S,A222V,D614G,A688V	FALSE
EPI_ISL_647601	2020-11-02	L18F,A222V,D614G	FALSE
EPI_ISL_647593	2020-11-02	L18F,A222V,D614G	FALSE
EPI_ISL_647602	2020-11-02	D614G	FALSE
EPI_ISL_647617	2020-11-02	L18F,D215H,A222V,D614G	FALSE
EPI_ISL_647622	2020-11-02	L18F,D215H,A222V,D614G	FALSE
EPI_ISL_647611	2020-11-02	A222V,D614G	FALSE
EPI_ISL_647645	2020-11-02	A222V,E583D,D614G	FALSE
EPI_ISL_647631	2020-11-02	L5F,L176F,A222V,D614G	FALSE
EPI_ISL_647623	2020-11-03	L18F,A222V,D614G	FALSE
EPI_ISL_647639	2020-11-02	A222V,D614G	FALSE
EPI_ISL_647626	2020-11-02	L18F,A222V,D614G	FALSE
EPI_ISL_647647	2020-11-02	D614G	FALSE
EPI_ISL_647616	2020-11-02	L18F,A222V,D614G	FALSE
EPI_ISL_658224	2020-11-06	delH69V70,L189F,N439K,D614G,V772I	FALSE
EPI_ISL_647625	2020-11-02	P26S,A222V,D614G,A688V	FALSE
EPI_ISL_658220	2020-11-09	A222V,D614G	FALSE
EPI_ISL_647644	2020-11-02	A222V,D614G	FALSE
EPI_ISL_647641	2020-11-02	D138Y,M153T,D614G	FALSE
EPI_ISL_658221	2020-11-08	A222V,D614G	FALSE
EPI_ISL_658222	2020-11-06	D614G,S982A	FALSE
EPI_ISL_658223	2020-11-06	E96D,D614G	FALSE
EPI_ISL_658225	2020-11-05	L18F,A222V,D614G	FALSE
EPI_ISL_658230	2020-11-06	A222V,N370S,D614G	FALSE
EPI_ISL_658229	2020-11-06	L18F,A222V,D614G	FALSE
EPI_ISL_658227	2020-11-08	A222V,A262S,P272L,D614G	FALSE
EPI_ISL_658250	2020-11-06	A222V,D614G	FALSE
EPI_ISL_658234	2020-11-08	L18F,A222V,D614G	FALSE
EPI_ISL_658238	2020-11-06	L18F,A222V,D614G	FALSE
EPI_ISL_658231	2020-11-08	L18F,A222V,D614G	FALSE
EPI_ISL_658235	2020-11-06	A222V,D614G	FALSE
EPI_ISL_658237	2020-11-05	L18F,A222V,D614G	FALSE
EPI_ISL_658232	2020-11-06	L18F,A67V,A222V,D614G	FALSE
EPI_ISL_658236	2020-11-08	L18F,A222V,D614G	FALSE
EPI_ISL_658245	2020-11-06	A222V,D614G	FALSE
EPI_ISL_658233	2020-11-06	A222V,D614G,S659L	FALSE
EPI_ISL_658239	2020-11-08	A222V,D614G	FALSE
EPI_ISL_658246	2020-11-09	I210del,D614G,T859N,V952F	FALSE
EPI_ISL_658228	2020-11-09	L18F,A222V,D614G	FALSE
EPI_ISL_658242	2020-11-08	D80Y,Y145del,N164T,A222V,A262S,D614G	FALSE
EPI_ISL_658247	2020-11-06	L18F,A222V,D614G	FALSE
EPI_ISL_658244	2020-11-06	L18F,D215H,A222V,L244F,D614G,S884F	FALSE
EPI_ISL_658241	2020-11-06	L18F,A222V,D614G	FALSE
EPI_ISL_658255	2020-11-06	E96D,D614G	FALSE
EPI_ISL_658243	2020-11-06	L18F,A222V,D614G	FALSE
EPI_ISL_658253	2020-11-05	A222V,D614G	FALSE
EPI_ISL_658252	2020-11-08	L18F,A222V,D614G	FALSE
EPI_ISL_658248	2020-11-06	D614G	FALSE
EPI_ISL_658251	2020-11-05	L18F,A222V,D614G	FALSE
EPI_ISL_658260	2020-11-08	A222V,D614G,D1163Y,G1167V	FALSE
EPI_ISL_658254	2020-11-06	L18F,A222V,D614G	FALSE
EPI_ISL_658262	2020-11-05	A222V,D614G,P1162R	FALSE
EPI_ISL_658258	2020-11-09	A222V,D614G	FALSE
EPI_ISL_658263	2020-11-09	L18F,A222V,D614G	FALSE
EPI_ISL_658257	2020-11-06	S255F,D614G,K1073N	FALSE
EPI_ISL_658256	2020-11-08	A222V,D614G	FALSE
EPI_ISL_658261	2020-11-02	L18F,A222V,D614G	FALSE
EPI_ISL_658264	2020-11-06	A222V,D614G	FALSE
EPI_ISL_658266	2020-11-08	delH69V70,N439K,D614G	FALSE
EPI_ISL_658272	2020-11-08	D614G	FALSE
EPI_ISL_658269	2020-11-05	L18F,A222V,D614G	FALSE
EPI_ISL_658271	2020-11-08	D80Y,N164T,A222V,A262S,D614G	FALSE
EPI_ISL_658270	2020-11-09	D614G	FALSE
EPI_ISL_658265	2020-11-05	L18F,A222V,D614G	FALSE
EPI_ISL_658268	2020-11-04	L18F,A222V,D614G	FALSE
EPI_ISL_658273	2020-11-05	D614G	FALSE
EPI_ISL_658276	2020-11-08	L18F,A222V,D614G	FALSE
EPI_ISL_659557	2020-11-05	L18F,A222V,D614G	FALSE
EPI_ISL_658279	2020-11-08	L18F,A222V,D614G	FALSE
EPI_ISL_659555	2020-11-05	A222V,A262S,P272L,D614G	FALSE
EPI_ISL_659552	2020-11-05	L18F,A222V,D614G	FALSE
EPI_ISL_658275	2020-11-08	L18F,A222V,D614G	FALSE
EPI_ISL_658277	2020-11-06	L18F,A222V,D614G	FALSE
EPI_ISL_659554	2020-11-05	A520S,D614G	FALSE
EPI_ISL_658274	2020-11-09	L18F,A222V,D614G	FALSE
EPI_ISL_659550	2020-11-05	L18F,D215H,A222V,D614G	FALSE
EPI_ISL_659558	2020-11-06	delH69V70,N439K,D614G	FALSE
EPI_ISL_658278	2020-11-08	D427V,D614G,M1229I	FALSE
EPI_ISL_659553	2020-11-05	L18F,A222V,D614G	FALSE
EPI_ISL_659566	2020-11-05	A222V,D614G	FALSE
EPI_ISL_659563	2020-11-05	S477N,D614G,H655Y	FALSE
EPI_ISL_659560	2020-11-05	L18F,A222V,D614G	FALSE
EPI_ISL_659561	2020-11-05	A222V,D614G	FALSE
EPI_ISL_659559	2020-11-05	D614G	FALSE
EPI_ISL_659556	2020-11-05	A222V,E583D,D614G	FALSE
EPI_ISL_659564	2020-11-06	R190M,D614G	FALSE
EPI_ISL_659568	2020-11-05	A222V,D614G	FALSE
EPI_ISL_659562	2020-11-05	A222V,E583D,D614G	FALSE
EPI_ISL_659571	2020-11-05	A222V,A262S,P272L,D614G	FALSE
EPI_ISL_659565	2020-11-05	D614G,D839Y	FALSE
EPI_ISL_659570	2020-11-05	L18F,A222V,D614G	FALSE
EPI_ISL_659576	2020-11-05	L18F,A222V,D614G	FALSE
EPI_ISL_659574	2020-11-05	A222V,D614G	FALSE
EPI_ISL_659573	2020-11-05	P26S,A222V,D614G,A688V	FALSE
EPI_ISL_659569	2020-11-05	S98F,D614G	FALSE
EPI_ISL_659583	2020-11-05	A222V,A262S,P272L,D614G	FALSE
EPI_ISL_659572	2020-11-05	A222V,E583D,D614G	FALSE
EPI_ISL_659579	2020-11-05	A222V,D614G	FALSE
EPI_ISL_659580	2020-11-06	D614G	FALSE
EPI_ISL_659577	2020-11-05	N439K,D614G	FALSE
EPI_ISL_659575	2020-11-05	D614G	FALSE
EPI_ISL_659584	2020-11-05	L18F,A222V,D614G	FALSE
EPI_ISL_659578	2020-11-05	A222V,D614G	FALSE
EPI_ISL_659581	2020-11-05	L18F,A222V,D614G	FALSE
EPI_ISL_659594	2020-11-05	A222V,D614G	FALSE
EPI_ISL_659590	2020-11-05	delH69V70,L189F,N439K,D614G,V772I,G1219V	FALSE
EPI_ISL_659591	2020-11-05	L18F,A222V,D614G	FALSE
EPI_ISL_659587	2020-11-05	S477N,D614G	FALSE
EPI_ISL_659586	2020-11-05	A222V,D614G,S929T	FALSE
EPI_ISL_659588	2020-11-05	L18F,D215H,A222V,L244F,D614G,S884F	FALSE
EPI_ISL_659582	2020-11-05	A222V,E583D,D614G	FALSE
EPI_ISL_659595	2020-11-05	S477N,D614G	FALSE
EPI_ISL_659598	2020-11-06	L18F,A222V,D614G	FALSE
EPI_ISL_659593	2020-11-05	L18F,A222V,G257D,D614G	FALSE
EPI_ISL_659589	2020-11-05	L18F,A222V,D614G	FALSE
EPI_ISL_659601	2020-11-06	R190M,D614G	FALSE
EPI_ISL_659604	2020-11-06	R190M,D614G	FALSE
EPI_ISL_659596	2020-11-05	D138H,A222V,D614G	FALSE
EPI_ISL_659592	2020-11-05	L18F,A222V,D614G	FALSE
EPI_ISL_659603	2020-11-05	L5F,M153I,A222V,D614G	FALSE
EPI_ISL_659602	2020-11-05	A222V,D614G	FALSE
EPI_ISL_659600	2020-11-05	A222V,D614G	FALSE
EPI_ISL_659618	2020-11-05	L18F,A222V,D614G	FALSE
EPI_ISL_659619	2020-11-05	S477N,D614G	FALSE
EPI_ISL_659617	2020-11-05	D614G	FALSE
EPI_ISL_659623	2020-11-05	L18F,A222V,D614G	FALSE
EPI_ISL_659622	2020-11-05	L18F,A222V,D614G	FALSE
EPI_ISL_659605	2020-11-05	A222V,D614G,A626V	FALSE
EPI_ISL_659621	2020-11-05	N439K,Q613H,D614G	FALSE
EPI_ISL_659620	2020-11-05	L18F,A222V,D614G	FALSE
EPI_ISL_659625	2020-11-05	T19K,A222V,A262S,P272L,D614G	FALSE
EPI_ISL_659627	2020-11-05	L18F,A222V,D614G	FALSE
EPI_ISL_659624	2020-11-05	L18F,A222V,D614G	FALSE
EPI_ISL_664167	2020-11-04	D614G,H1159R	FALSE
EPI_ISL_664191	2020-11-02	A222V,D614G	FALSE
EPI_ISL_664170	2020-11-03	D614G	FALSE
EPI_ISL_664183	2020-11-06	L18F,A222V,D614G	FALSE
EPI_ISL_659626	2020-11-05	A222V,D614G	FALSE
EPI_ISL_664190	2020-11-04	A222V,D614G	FALSE
EPI_ISL_702697	2020-11-04	A222V,D614G	FALSE
EPI_ISL_664184	2020-11-06	D80Y,N164T,A222V,A262S,E583D,D614G	FALSE
EPI_ISL_664198	2020-11-05	L18F,A222V,D614G,A1078S	FALSE
EPI_ISL_706206	2020-11-02	L18F,A222V,D614G	FALSE
EPI_ISL_706203	2020-11-02	A222V,D614G	FALSE
EPI_ISL_664192	2020-11-04	A222V,D614G	FALSE
EPI_ISL_706201	2020-11-02	A222V,D614G,F797L	FALSE
EPI_ISL_706209	2020-11-02	A222V,E583D,D614G	FALSE
EPI_ISL_706207	2020-11-02	L18F,A222V,D614G	FALSE
EPI_ISL_706204	2020-11-02	D614G	FALSE
EPI_ISL_706239	2020-11-02	L18F,A222V,D614G	FALSE
EPI_ISL_706208	2020-11-02	D138Y,D614G	FALSE
EPI_ISL_706202	2020-11-02	D614G	FALSE
EPI_ISL_840239	2020-11-08	A222V,D614G,D1163Y,G1167V	FALSE
EPI_ISL_664195	2020-11-07	D80Y,N164T,A222V,A262S,E583D,D614G	FALSE
EPI_ISL_706240	2020-11-02	A222V,S255F,D614G	FALSE
EPI_ISL_840245	2020-11-06	Q52R,D614G	FALSE
EPI_ISL_706230	2020-11-02	D614G	FALSE
EPI_ISL_840246	2020-11-06	L18F,A222V,D614G	FALSE
EPI_ISL_840242	2020-11-06	A222V,D614G	FALSE
EPI_ISL_840240	2020-11-05	L18F,A222V,D614G	FALSE
EPI_ISL_840241	2020-11-09	A222V,D614G	FALSE
EPI_ISL_840244	2020-11-09	D614G	FALSE
EPI_ISL_950637	2020-11-09	A222V,D614G	FALSE
EPI_ISL_706205	2020-11-02	L18F,A222V,D614G	FALSE
EPI_ISL_840243	2020-11-06	P25L,A222V,D614G	FALSE
EPI_ISL_642708	2020-11-02	delH69V70,N439K,D614G	FALSE
EPI_ISL_642704	2020-11-02	G261V,D614G	FALSE
EPI_ISL_642701	2020-11-02	A222V,D614G	FALSE
EPI_ISL_642706	2020-11-02	A222V,D614G,V1094A	FALSE
EPI_ISL_642705	2020-11-02	D614G	FALSE
EPI_ISL_642712	2020-11-02	A222V,E583D,D614G	FALSE
EPI_ISL_642707	2020-11-02	D614G	FALSE
EPI_ISL_642719	2020-11-02	A222V,D614G,D1163Y,G1167V	FALSE
EPI_ISL_642709	2020-11-02	L18F,A222V,D614G	FALSE
EPI_ISL_642718	2020-11-03	D614G,D1260Y	FALSE
EPI_ISL_642700	2020-11-02	A222V,D614G	FALSE
EPI_ISL_642710	2020-11-02	L18F,A222V,D614G	FALSE
EPI_ISL_642721	2020-11-02	L18F,A222V,D614G	FALSE
EPI_ISL_642711	2020-11-02	L18F,A222V,D614G	FALSE
EPI_ISL_642714	2020-11-02	L18F,A222V,D614G	FALSE
EPI_ISL_642715	2020-11-02	D614G	FALSE
EPI_ISL_642723	2020-11-02	L18F,A222V,D614G	FALSE
EPI_ISL_642726	2020-11-02	L18F,A222V,D614G	FALSE
EPI_ISL_642716	2020-11-02	L18F,A222V,D614G,D1146G	FALSE
EPI_ISL_642722	2020-11-03	D614G	FALSE
EPI_ISL_642720	2020-11-02	A222V,D614G,D1163Y,G1167V	FALSE
EPI_ISL_642713	2020-11-02	L18F,S477N,D614G	FALSE
EPI_ISL_642717	2020-11-02	S477N,D614G	FALSE
EPI_ISL_642730	2020-11-03	L18F,A222V,D614G	FALSE
EPI_ISL_642724	2020-11-02	L18F,A222V,S254F,D614G	FALSE
EPI_ISL_642727	2020-11-02	P25S,N439K,D614G,C1253F	FALSE
EPI_ISL_642734	2020-11-02	D80Y,D614G	FALSE
EPI_ISL_642725	2020-11-02	S477N,D614G	FALSE
EPI_ISL_642737	2020-11-03	D614G	FALSE
EPI_ISL_642732	2020-11-02	G75V,L176F,A222V,D614G	FALSE
EPI_ISL_642735	2020-11-02	L18F,A222V,L552F,D614G	FALSE
EPI_ISL_642736	2020-11-02	L18F,A222V,D614G	FALSE
EPI_ISL_642728	2020-11-02	D614G,S929I	FALSE
EPI_ISL_642740	2020-11-02	L18F,R214L,A222V,D614G,H655R	FALSE
EPI_ISL_642731	2020-11-02	L18F,A222V,S256L,D614G	FALSE
EPI_ISL_642733	2020-11-02	S98F,D614G	FALSE
EPI_ISL_642746	2020-11-02	A222V,D614G	FALSE
EPI_ISL_642742	2020-11-02	D614G	FALSE
EPI_ISL_642739	2020-11-02	D614G	FALSE
EPI_ISL_642741	2020-11-02	L18F,A222V,V267L,D614G	FALSE
EPI_ISL_642738	2020-11-02	A222V,D614G,D1163Y,G1167V	FALSE
EPI_ISL_642750	2020-11-02	D614G	FALSE
EPI_ISL_642749	2020-11-02	L18F,A222V,D614G	FALSE
EPI_ISL_642743	2020-11-03	L18F,A222V,D614G	FALSE
EPI_ISL_642748	2020-11-02	L18F,A222V,D614G	FALSE
EPI_ISL_642745	2020-11-02	L18F,A222V,D614G	FALSE
EPI_ISL_642747	2020-11-02	A222V,D614G	FALSE
EPI_ISL_642755	2020-11-03	A222V,D614G	FALSE
EPI_ISL_642753	2020-11-02	L18F,A222V,D614G	FALSE
EPI_ISL_642754	2020-11-02	D614G	FALSE
EPI_ISL_642756	2020-11-02	L18F,A222V,D614G	FALSE
EPI_ISL_642757	2020-11-02	S477N,D614G	FALSE
EPI_ISL_642752	2020-11-02	S477N,D614G	FALSE
EPI_ISL_642751	2020-11-02	D614G	FALSE
EPI_ISL_646219	2020-11-04	D614G,G1167D	FALSE
EPI_ISL_646223	2020-11-04	L18F,A222V,D614G	FALSE
EPI_ISL_642759	2020-11-02	L18F,A222V,T307I,D614G	FALSE
EPI_ISL_642760	2020-11-03	D614G	FALSE
EPI_ISL_646220	2020-11-04	L18F,A222V,D614G	FALSE
EPI_ISL_646224	2020-11-04	P26S,A222V,D614G,A688V	FALSE
EPI_ISL_642758	2020-11-03	D614G	FALSE
EPI_ISL_646227	2020-11-04	L18F,A222V,D614G	FALSE
EPI_ISL_646221	2020-11-04	L18F,A222V,D614G	FALSE
EPI_ISL_646233	2020-11-04	L18F,A222V,D614G	FALSE
EPI_ISL_646229	2020-11-04	L18F,A222V,D614G	FALSE
EPI_ISL_646228	2020-11-04	L18F,A222V,S256L,D614G	FALSE
EPI_ISL_646258	2020-11-04	A222V,A262S,D614G	FALSE
EPI_ISL_646226	2020-11-03	L18F,A222V,S256L,D614G	FALSE
EPI_ISL_646225	2020-11-03	L18F,A222V,S256L,D614G	FALSE
EPI_ISL_646239	2020-11-04	L18F,A222V,D614G	FALSE
EPI_ISL_646231	2020-11-04	L18F,A222V,D614G	FALSE
EPI_ISL_646230	2020-11-04	L18F,A222V,D614G	FALSE
EPI_ISL_646252	2020-11-04	L18F,A222V,D614G	FALSE
EPI_ISL_646237	2020-11-02	A222V,D614G	FALSE
EPI_ISL_646232	2020-11-04	M153I,D614G	FALSE
EPI_ISL_646234	2020-11-04	L18F,A222V,D614G	FALSE
EPI_ISL_646250	2020-11-04	L18F,A222V,S256L,D614G	FALSE
EPI_ISL_646253	2020-11-04	L18F,A222V,D614G	FALSE
EPI_ISL_646238	2020-11-04	D614G,T723I	FALSE
EPI_ISL_646235	2020-11-04	A222V,D614G,G639S	FALSE
EPI_ISL_646251	2020-11-04	L18F,A222V,D614G,G842V	FALSE
EPI_ISL_646236	2020-11-04	A222V,A262S,D614G	FALSE
EPI_ISL_646256	2020-11-04	L18F,A222V,D614G	FALSE
EPI_ISL_646254	2020-11-03	A222V,D614G	FALSE
EPI_ISL_647552	2020-11-02	S477N,D614G	FALSE
EPI_ISL_646259	2020-11-04	S477N,D614G	FALSE
EPI_ISL_646255	2020-11-04	L18F,A222V,D614G	FALSE
EPI_ISL_646257	2020-11-04	L18F,A222V,D614G	FALSE
EPI_ISL_647566	2020-11-02	L18F,A222V,D614G	FALSE
EPI_ISL_658201	2020-11-08	A222V,D614G,G639S	FALSE
EPI_ISL_647567	2020-11-02	delH69V70,N439K,D614G	FALSE
EPI_ISL_647554	2020-11-02	L18F,A222V,S256L,D614G	FALSE
EPI_ISL_647555	2020-11-02	D614G,A1078S	FALSE
EPI_ISL_647581	2020-11-02	D614G	FALSE
EPI_ISL_647561	2020-11-02	L18F,A222V,D614G	FALSE
EPI_ISL_647557	2020-11-03	A222V,D614G	FALSE
EPI_ISL_647583	2020-11-03	L18F,A222V,D614G	FALSE
EPI_ISL_647564	2020-11-02	A222V,D614G	FALSE
EPI_ISL_647565	2020-11-02	L18F,delH69V70,L189F,N439K,D614G,V772I,G1219V	FALSE
EPI_ISL_647589	2020-11-02	L18F,A222V,D614G,A1174V	FALSE
EPI_ISL_647582	2020-11-02	A222V,E583D,D614G	FALSE
EPI_ISL_647585	2020-11-02	L18F,A222V,D614G	FALSE
EPI_ISL_647568	2020-11-02	T19K,A222V,A262S,P272L,D614G	FALSE
EPI_ISL_647586	2020-11-02	A222V,A262S,P272L,D614G	FALSE
EPI_ISL_647559	2020-11-02	L18F,A222V,D614G	FALSE
EPI_ISL_647588	2020-11-02	D614G	FALSE
EPI_ISL_658205	2020-11-06	L18F,A222V,D614G	FALSE
EPI_ISL_658202	2020-11-09	L18F,A222V,D614G,K811R	FALSE
EPI_ISL_658203	2020-11-09	D614G	FALSE
EPI_ISL_658210	2020-11-06	A222V,Y505H,D614G	FALSE
EPI_ISL_658215	2020-11-08	A222V,D614G	FALSE
EPI_ISL_647587	2020-11-02	A222V,A262S,P272L,D614G,A1020S	FALSE
EPI_ISL_658204	2020-11-06	D614G	FALSE
EPI_ISL_658213	2020-11-06	L5F,L18F,A222V,D614G	FALSE
EPI_ISL_658212	2020-11-08	L5F,A222V,D574Y,D614G,H655Y	FALSE
EPI_ISL_658207	2020-11-09	A222V,D614G	FALSE
EPI_ISL_658206	2020-11-09	D614G	FALSE
EPI_ISL_658211	2020-11-06	D80Y,N164T,A222V,A262S,D614G,I1216V,A1226V	FALSE
EPI_ISL_658281	2020-11-06	L18F,A222V,D614G	FALSE
EPI_ISL_658209	2020-11-08	S477N,D614G	FALSE
EPI_ISL_658218	2020-11-08	L5F,L18F,A222V,D614G	FALSE
EPI_ISL_658216	2020-11-05	D614G	FALSE
EPI_ISL_658282	2020-11-05	A222V,D614G	FALSE
EPI_ISL_658284	2020-11-06	L18F,A222V,D614G	FALSE
EPI_ISL_658219	2020-11-05	A222V,D614G	FALSE
EPI_ISL_658287	2020-11-08	L18F,A222V,D614G	FALSE
EPI_ISL_658280	2020-11-06	L18F,A222V,D614G,P1069S	FALSE
EPI_ISL_659533	2020-11-05	A222V,D614G	FALSE
EPI_ISL_658283	2020-11-05	L18F,D614G	FALSE
EPI_ISL_658290	2020-11-06	S477N,D614G	FALSE
EPI_ISL_658295	2020-11-06	D614G	FALSE
EPI_ISL_658291	2020-11-06	A222V,A262S,P272L,D614G	FALSE
EPI_ISL_658293	2020-11-05	L18F,D614G	FALSE
EPI_ISL_658288	2020-11-05	L18F,A222V,D614G	FALSE
EPI_ISL_658285	2020-11-08	L18F,A222V,D614G,T1238A	FALSE
EPI_ISL_658289	2020-11-06	L176F,A222V,T547I,D614G	FALSE
EPI_ISL_658286	2020-11-08	A222V,A262S,P272L,D614G	FALSE
EPI_ISL_659529	2020-11-05	L18F,A222V,D614G	FALSE
EPI_ISL_658294	2020-11-06	L18F,A222V,D614G	FALSE
EPI_ISL_659530	2020-11-05	D614G,Q677H	FALSE
EPI_ISL_658298	2020-11-06	A222V,D614G	FALSE
EPI_ISL_658297	2020-11-05	L18F,D614G	FALSE
EPI_ISL_659540	2020-11-05	D178N,D614G	FALSE
EPI_ISL_658296	2020-11-05	L18F,A222V,D614G	FALSE
EPI_ISL_659536	2020-11-05	L18F,A222V,D614G	FALSE
EPI_ISL_659541	2020-11-05	L18F,A222V,D614G	FALSE
EPI_ISL_658299	2020-11-08	A222V,D614G	FALSE
EPI_ISL_659538	2020-11-05	L18F,A222V,D614G	FALSE
EPI_ISL_659539	2020-11-05	L18F,A222V,D614G	FALSE
EPI_ISL_659537	2020-11-05	L176F,A222V,D614G	FALSE
EPI_ISL_659531	2020-11-06	D614G	FALSE
EPI_ISL_659534	2020-11-05	A222V,A262S,P272L,D614G	FALSE
EPI_ISL_659542	2020-11-04	D80Y,N164T,A222V,A262S,D614G	FALSE
EPI_ISL_659543	2020-11-05	D614G	FALSE
EPI_ISL_659535	2020-11-05	L18F,A222V,D614G	FALSE
EPI_ISL_659532	2020-11-05	A222V,E583D,D614G	FALSE
EPI_ISL_659546	2020-11-05	L18F,A222V,D614G	FALSE
EPI_ISL_659544	2020-11-05	S477N,D614G	FALSE
EPI_ISL_664031	2020-11-06	L18F,A222V,G261S,D614G	FALSE
EPI_ISL_659548	2020-11-05	L176F,A222V,D614G	FALSE
EPI_ISL_664033	2020-11-06	L18F,A222V,G261S,D614G	FALSE
EPI_ISL_659549	2020-11-05	L18F,A222V,D614G	FALSE
EPI_ISL_664034	2020-11-06	A222V,G261S,P499S,D614G	FALSE
EPI_ISL_664028	2020-11-06	L176F,A222V,G261S,D614G	FALSE
EPI_ISL_659567	2020-11-05	A222V,D614G	FALSE
EPI_ISL_666729	2020-11-02	D614G	FALSE
EPI_ISL_666727	2020-11-06	A222V,D614G,D1163Y,G1167V	FALSE
EPI_ISL_664038	2020-11-06	L18F,A222V,G261S,D614G	FALSE
EPI_ISL_666732	2020-11-02	D614G	FALSE
EPI_ISL_666730	2020-11-07	D614G	FALSE
EPI_ISL_678659	2020-11-02	D614G	FALSE
EPI_ISL_664037	2020-11-06	L18F,A222V,G261S,D614G	FALSE
EPI_ISL_666728	2020-11-07	D614G	FALSE
EPI_ISL_678660	2020-11-04	L18F,A222V,S325A,D614G	FALSE
EPI_ISL_659547	2020-11-05	A222V,D614G	FALSE
EPI_ISL_678661	2020-11-02	L18F,A222V,D614G	FALSE
EPI_ISL_678658	2020-11-04	D614G	FALSE
EPI_ISL_666733	2020-11-02	D614G	FALSE
EPI_ISL_678673	2020-11-04	delH69V70,N439K,D614G	FALSE
EPI_ISL_678671	2020-11-03	delH69V70,N439K,D614G	FALSE
EPI_ISL_678665	2020-11-02	delH69V70,N439K,D614G,R765C	FALSE
EPI_ISL_678668	2020-11-04	D614G	FALSE
EPI_ISL_678663	2020-11-02	S477N,D614G	FALSE
EPI_ISL_678669	2020-11-03	L18F,A222V,D614G	FALSE
EPI_ISL_678667	2020-11-02	L18F,A222V,D614G	FALSE
EPI_ISL_678664	2020-11-02	S477N,D614G	FALSE
EPI_ISL_678670	2020-11-04	L18F,A222V,D614G	FALSE
EPI_ISL_678676	2020-11-03	A222V,E583D,D614G	FALSE
EPI_ISL_678666	2020-11-04	D614G	FALSE
EPI_ISL_678700	2020-11-04	A222V,D614G,C1243F	FALSE
EPI_ISL_678675	2020-11-04	A222V,E583D,D614G	FALSE
EPI_ISL_678672	2020-11-04	A222V,D614G	FALSE
EPI_ISL_678674	2020-11-04	A222V,D614G,G769V,S929T	FALSE
EPI_ISL_678678	2020-11-04	A222V,D614G	FALSE
EPI_ISL_702708	2020-11-05	L5F,D614G	FALSE
EPI_ISL_678702	2020-11-05	A222V,D614G	FALSE
EPI_ISL_706213	2020-11-02	D614G	FALSE
EPI_ISL_678703	2020-11-05	W104F,A222V,D614G	FALSE
EPI_ISL_678701	2020-11-06	L18F,A222V,D614G	FALSE
EPI_ISL_706211	2020-11-02	D614G	FALSE
EPI_ISL_678677	2020-11-04	D614G	FALSE
EPI_ISL_678679	2020-11-04	A222V,D614G	FALSE
EPI_ISL_706210	2020-11-02	D614G	FALSE
EPI_ISL_706222	2020-11-02	D198G,K558N,D614G	FALSE
EPI_ISL_706214	2020-11-02	D614G	FALSE
EPI_ISL_706223	2020-11-02	L18F,A222V,D614G	FALSE
EPI_ISL_706212	2020-11-02	L18F,A222V,D614G	FALSE
EPI_ISL_678704	2020-11-04	A222V,D614G,S929T	FALSE
EPI_ISL_706244	2020-11-02	S477N,D614G	FALSE
EPI_ISL_706218	2020-11-02	N439K,D614G	FALSE
EPI_ISL_706241	2020-11-02	D614G	FALSE
EPI_ISL_706216	2020-11-02	A222V,D614G	FALSE
EPI_ISL_706229	2020-11-02	A222V,D614G,S929T	FALSE
EPI_ISL_706278	2020-11-09	D614G	FALSE
EPI_ISL_706270	2020-11-02	A222V,D614G	FALSE
EPI_ISL_706247	2020-11-02	N125S,D614G	FALSE
EPI_ISL_706274	2020-11-02	S98F,D614G	FALSE
EPI_ISL_706272	2020-11-02	A222V,D614G	FALSE
EPI_ISL_706275	2020-11-02	S255F,D614G,K1073N	FALSE
EPI_ISL_706269	2020-11-02	S98F,D614G	FALSE
EPI_ISL_706288	2020-11-08	D614G	FALSE
EPI_ISL_706273	2020-11-02	A222V,A262S,P272L,D614G	FALSE
EPI_ISL_706277	2020-11-09	D614G	FALSE
EPI_ISL_706290	2020-11-06	D614G	FALSE
EPI_ISL_706291	2020-11-06	L5F,L18F,A222V,D614G	FALSE
EPI_ISL_706294	2020-11-07	L18F,A222V,D614G	FALSE
EPI_ISL_642658	2020-11-02	D614G	FALSE
EPI_ISL_706243	2020-11-02	D80Y,N164T,A222V,A262S,D614G	FALSE
EPI_ISL_706292	2020-11-09	D614G	FALSE
EPI_ISL_706271	2020-11-02	S477N,D614G	FALSE
EPI_ISL_642659	2020-11-03	D614G	FALSE
EPI_ISL_706295	2020-11-07	L5F,L18F,A222V,D614G	FALSE
EPI_ISL_627068	2020-11-04	A222V,D614G	FALSE
EPI_ISL_642656	2020-11-02	I210del,D614G,T859N	FALSE
EPI_ISL_642661	2020-11-03	E156A,D614G	FALSE
EPI_ISL_642665	2020-11-02	S477N,D614G	FALSE
EPI_ISL_642662	2020-11-02	A222V,D614G	FALSE
EPI_ISL_642657	2020-11-02	D80Y,D614G	FALSE
EPI_ISL_642670	2020-11-02	L18F,A222V,D614G	FALSE
EPI_ISL_642666	2020-11-03	D614G	FALSE
EPI_ISL_642674	2020-11-02	A222V,D614G	FALSE
EPI_ISL_642669	2020-11-02	A222V,D614G	FALSE
EPI_ISL_642676	2020-11-02	S477N,D614G	FALSE
EPI_ISL_642668	2020-11-02	D614G	FALSE
EPI_ISL_642660	2020-11-02	L18F,A222V,D614G	FALSE
EPI_ISL_642667	2020-11-02	D614G	FALSE
EPI_ISL_642675	2020-11-02	D614G	FALSE
EPI_ISL_642672	2020-11-03	L18F,A222V,D614G	FALSE
EPI_ISL_642673	2020-11-02	W64L,D614G	FALSE
EPI_ISL_642678	2020-11-02	L18F,A222V,S256L,D614G	FALSE
EPI_ISL_642671	2020-11-02	A222V,D614G	FALSE
EPI_ISL_642681	2020-11-02	D614G	FALSE
EPI_ISL_642683	2020-11-02	D614G	FALSE
EPI_ISL_642680	2020-11-02	A222V,D614G,D1163Y,G1167V	FALSE
EPI_ISL_642682	2020-11-02	L18F,A222V,D614G	FALSE
EPI_ISL_642679	2020-11-02	L5F,D614G	FALSE
EPI_ISL_642687	2020-11-02	D614G,T723I	FALSE
EPI_ISL_642689	2020-11-02	D614G	FALSE
EPI_ISL_642686	2020-11-02	A222V,D614G,D1163Y,G1167V	FALSE
EPI_ISL_642685	2020-11-03	A222V,D614G	FALSE
EPI_ISL_642688	2020-11-02	L18F,A222V,D614G	FALSE
EPI_ISL_642677	2020-11-02	A222V,A262S,D614G	FALSE
EPI_ISL_642691	2020-11-02	L18F,A222V,D614G	FALSE
EPI_ISL_642693	2020-11-02	L18F,A222V,D614G,D1146G	FALSE
EPI_ISL_642696	2020-11-02	T22I,A222V,A262S,D614G	FALSE
EPI_ISL_642694	2020-11-02	A222V,D614G	FALSE
EPI_ISL_642690	2020-11-02	L18F,A222V,D614G	FALSE
EPI_ISL_642695	2020-11-02	A222V,D614G,D1084G,Q1201K	FALSE
EPI_ISL_642697	2020-11-02	L18F,A222V,D614G,H1088Q	FALSE
EPI_ISL_646200	2020-11-02	D614G	FALSE
EPI_ISL_642699	2020-11-03	A222V,A262S,D614G	FALSE
EPI_ISL_646204	2020-11-04	D614G,C1235F	FALSE
EPI_ISL_646202	2020-11-04	L18F,A222V,S256L,D614G	FALSE
EPI_ISL_646201	2020-11-04	A222V,D614G	FALSE
EPI_ISL_646211	2020-11-04	L18F,A222V,S256L,D614G	FALSE
EPI_ISL_646203	2020-11-04	L18F,A222V,D614G	FALSE
EPI_ISL_646206	2020-11-04	A222V,D614G	FALSE
EPI_ISL_646205	2020-11-04	D614G	FALSE
EPI_ISL_646210	2020-11-04	D614G	FALSE
EPI_ISL_646209	2020-11-04	L18F,A222V,D614G	FALSE
EPI_ISL_646207	2020-11-04	P26S,A222V,D614G,A688V	FALSE
EPI_ISL_646215	2020-11-04	L18F,A222V,D614G	FALSE
EPI_ISL_642692	2020-11-02	L18F,A222V,D614G	FALSE
EPI_ISL_646208	2020-11-04	L18F,A222V,D614G	FALSE
EPI_ISL_646213	2020-11-04	A222V,D614G	FALSE
EPI_ISL_646216	2020-11-04	D614G	FALSE
EPI_ISL_647500	2020-11-02	L18F,A222V,D614G	FALSE
EPI_ISL_646218	2020-11-04	L18F,A222V,D614G	FALSE
EPI_ISL_646212	2020-11-04	D614G,T723I	FALSE
EPI_ISL_646214	2020-11-04	A222V,T572I,D614G,A688V	FALSE
EPI_ISL_647508	2020-11-02	A222V,D614G	FALSE
EPI_ISL_646217	2020-11-04	D614G	FALSE
EPI_ISL_647501	2020-11-02	L18F,D215H,A222V,D614G	FALSE
EPI_ISL_647502	2020-11-02	delH69V70,L189F,N439K,D614G,V772I,G1219V	FALSE
EPI_ISL_647527	2020-11-02	A222V,A262S,P272L,D614G	FALSE
EPI_ISL_647524	2020-11-02	A222V,D614G,S929T	FALSE
EPI_ISL_647517	2020-11-02	A222V,D614G	FALSE
EPI_ISL_647505	2020-11-03	L18F,A222V,D614G	FALSE
EPI_ISL_647507	2020-11-02	A222V,E583D,D614G	FALSE
EPI_ISL_647520	2020-11-02	D80Y,D614G	FALSE
EPI_ISL_647504	2020-11-02	D614G	FALSE
EPI_ISL_647521	2020-11-02	L18F,A222V,D614G	FALSE
EPI_ISL_647523	2020-11-02	D614G	FALSE
EPI_ISL_647525	2020-11-02	A222V,A262S,P272L,D614G	FALSE
EPI_ISL_647540	2020-11-02	D614G	FALSE
EPI_ISL_647529	2020-11-02	A222V,E583D,D614G	FALSE
EPI_ISL_647532	2020-11-02	L18F,D215H,A222V,L244F,D614G	FALSE
EPI_ISL_647530	2020-11-02	D614G,A1078S	FALSE
EPI_ISL_647537	2020-11-03	D614G	FALSE
EPI_ISL_652091	2020-11-06	L18F,A222V,D614G	FALSE
EPI_ISL_647545	2020-11-02	D614G	FALSE
EPI_ISL_647549	2020-11-03	D614G	FALSE
EPI_ISL_652090	2020-11-07	L18F,A222V,D614G	FALSE
EPI_ISL_652089	2020-11-07	L18F,A222V,D614G	FALSE
EPI_ISL_647533	2020-11-02	A222V,D614G	FALSE
EPI_ISL_647548	2020-11-02	A222V,E583D,D614G	FALSE
EPI_ISL_652093	2020-11-07	L18F,G181V,A222V,D614G	FALSE
EPI_ISL_647539	2020-11-02	G261V,D614G	FALSE
EPI_ISL_647542	2020-11-02	L18F,D614G	FALSE
EPI_ISL_647544	2020-11-02	L18F,A222V,D614G	FALSE
EPI_ISL_647538	2020-11-02	L18F,A222V,A522V,D614G	FALSE
EPI_ISL_652092	2020-11-06	L18F,A222V,D614G	FALSE
EPI_ISL_652094	2020-11-06	H146Y,D614G	FALSE
EPI_ISL_652096	2020-11-07	L18F,A222V,D614G	FALSE
EPI_ISL_655965	2020-11-08	A222V,D614G	FALSE
EPI_ISL_652095	2020-11-06	A222V,D614G	FALSE
EPI_ISL_655977	2020-11-08	L18F,A222V,D614G	FALSE
EPI_ISL_652098	2020-11-06	L18F,A222V,D614G	FALSE
EPI_ISL_655975	2020-11-09	L18F,A222V,D614G	FALSE
EPI_ISL_652097	2020-11-07	L18F,A222V,D614G	FALSE
EPI_ISL_652099	2020-11-06	L18F,A222V,D614G	FALSE
EPI_ISL_655969	2020-11-08	L18F,D215H,A222V,D614G	FALSE
EPI_ISL_655974	2020-11-09	L18F,A222V,D614G	FALSE
EPI_ISL_655982	2020-11-07	L18F,A222V,D614G	FALSE
EPI_ISL_655976	2020-11-08	delH69V70,N439K,D614G	FALSE
EPI_ISL_655979	2020-11-07	A222V,D614G	FALSE
EPI_ISL_655972	2020-11-09	I210del,D614G	FALSE
EPI_ISL_655981	2020-11-06	L18F,A222V,D614G	FALSE
EPI_ISL_655978	2020-11-06	L18F,A222V,D614G	FALSE
EPI_ISL_655980	2020-11-07	L18F,A222V,D614G	FALSE
EPI_ISL_655989	2020-11-07	A222V,D614G	FALSE
EPI_ISL_655985	2020-11-07	L18F,A222V,D614G	FALSE
EPI_ISL_655987	2020-11-07	L18F,A222V,D614G	FALSE
EPI_ISL_655984	2020-11-07	L18F,A222V,D614G	FALSE
EPI_ISL_655988	2020-11-07	L18F,A222V,D614G	FALSE
EPI_ISL_655992	2020-11-07	P26S,A222V,D614G,A688V	FALSE
EPI_ISL_655990	2020-11-07	A222V,L303F,D614G	FALSE
EPI_ISL_655991	2020-11-07	L18F,A222V,D614G	FALSE
EPI_ISL_655996	2020-11-07	L18F,A222V,D614G	FALSE
EPI_ISL_655986	2020-11-07	L18F,A222V,D614G	FALSE
EPI_ISL_655993	2020-11-07	L18F,A222V,D614G	FALSE
EPI_ISL_655995	2020-11-07	L18F,A222V,D614G	FALSE
EPI_ISL_655999	2020-11-07	L18F,A222V,D614G	FALSE
EPI_ISL_655998	2020-11-07	A222V,D614G	FALSE
EPI_ISL_655994	2020-11-07	L18F,T95I,A222V,Q613H,D614G	FALSE
EPI_ISL_655997	2020-11-07	L18F,A222V,D614G	FALSE
EPI_ISL_659505	2020-11-05	L54F,D614G	FALSE
EPI_ISL_659501	2020-11-05	A222V,E583D,D614G	FALSE
EPI_ISL_659511	2020-11-05	L5F,L18F,A222V,D614G	FALSE
EPI_ISL_659503	2020-11-05	A222V,D614G	FALSE
EPI_ISL_659506	2020-11-05	L18F,D215H,A222V,D614G	FALSE
EPI_ISL_659502	2020-11-05	L18F,A222V,D614G	FALSE
EPI_ISL_659507	2020-11-05	D614G,P681H	FALSE
EPI_ISL_659508	2020-11-05	delH69V70,N439K,D614G	FALSE
EPI_ISL_659504	2020-11-05	A222V,D614G	FALSE
EPI_ISL_659512	2020-11-05	L18F,A222V,D614G	FALSE
EPI_ISL_659509	2020-11-06	D614G	FALSE
EPI_ISL_659521	2020-11-05	L18F,A222V,D614G	FALSE
EPI_ISL_659520	2020-11-05	D614G	FALSE
EPI_ISL_659518	2020-11-05	A222V,D614G	FALSE
EPI_ISL_659516	2020-11-05	A222V,D614G	FALSE
EPI_ISL_659523	2020-11-05	L18F,A222V,D614G	FALSE
EPI_ISL_659519	2020-11-06	L18F,A222V,D614G	FALSE
EPI_ISL_659513	2020-11-05	A222V,A262S,P272L,D614G	FALSE
EPI_ISL_659514	2020-11-05	D614G	FALSE
EPI_ISL_659515	2020-11-05	D614G	FALSE
EPI_ISL_659517	2020-11-05	L176F,A222V,D614G	FALSE
EPI_ISL_659527	2020-11-05	A222V,D614G,P1162R	FALSE
EPI_ISL_659526	2020-11-05	D614G	FALSE
EPI_ISL_659528	2020-11-05	A222V,D614G,A871S	FALSE
EPI_ISL_659522	2020-11-05	A222V,E324V,D614G,P1162R	FALSE
EPI_ISL_659524	2020-11-05	A222V,D614G	FALSE
EPI_ISL_664063	2020-11-09	A222V,D614G	FALSE
EPI_ISL_664026	2020-11-06	L18F,A222V,G261S,D614G	FALSE
EPI_ISL_659525	2020-11-06	S477N,D614G	FALSE
EPI_ISL_664068	2020-11-09	A222V,D614G	FALSE
EPI_ISL_665384	2020-11-04	L18F,A222V,D614G	FALSE
EPI_ISL_664064	2020-11-09	A222V,D614G	FALSE
EPI_ISL_678644	2020-11-03	D614G	FALSE
EPI_ISL_665328	2020-11-04	D614G	FALSE
EPI_ISL_678649	2020-11-02	A222V,D614G	FALSE
EPI_ISL_678651	2020-11-03	A222V,D614G,G769V,S929T	FALSE
EPI_ISL_678648	2020-11-02	D614G	FALSE
EPI_ISL_665339	2020-11-09	D614G	FALSE
EPI_ISL_678654	2020-11-03	A222V,D614G	FALSE
EPI_ISL_678645	2020-11-02	A222V,D614G,G769V,S929T	FALSE
EPI_ISL_678653	2020-11-03	A222V,D614G	FALSE
EPI_ISL_678646	2020-11-02	A222V,D614G	FALSE
EPI_ISL_678647	2020-11-03	A222V,D614G	FALSE
EPI_ISL_678655	2020-11-03	L18F,A222V,D614G	FALSE
EPI_ISL_678692	2020-11-05	A222V,D614G	FALSE
EPI_ISL_678652	2020-11-02	A222V,D614G	FALSE
EPI_ISL_678650	2020-11-04	A222V,D614G	FALSE
EPI_ISL_678693	2020-11-05	L18F,A222V,D614G	FALSE
EPI_ISL_678656	2020-11-03	A222V,D614G	FALSE
EPI_ISL_678657	2020-11-02	L18F,A222V,D614G	FALSE
EPI_ISL_678690	2020-11-05	A222V,D614G,G1171D	FALSE
EPI_ISL_678695	2020-11-05	A222V,D614G	FALSE
EPI_ISL_678691	2020-11-05	A222V,E583D,D614G	FALSE
EPI_ISL_679928	2020-11-03	L18F,A222V,D614G	FALSE
EPI_ISL_702784	2020-11-02	A222V,D614G	FALSE
EPI_ISL_678697	2020-11-05	delH69V70,N439K,D614G	FALSE
EPI_ISL_679923	2020-11-06	A222V,A262S,P272L,V308L,D614G	FALSE
EPI_ISL_678698	2020-11-05	A222V,D614G	FALSE
EPI_ISL_678699	2020-11-05	L18F,A222V,D614G	FALSE
EPI_ISL_679929	2020-11-03	L18F,A222V,D614G	FALSE
EPI_ISL_702774	2020-11-06	D614G	FALSE
EPI_ISL_679931	2020-11-04	D614G,V1122L	FALSE
EPI_ISL_702787	2020-11-09	R21K,A222V,D614G,D1163Y,G1167V	FALSE
EPI_ISL_839365	2020-11-05	A222V,D614G	FALSE
EPI_ISL_679932	2020-11-05	L18F,A222V,D614G	FALSE
EPI_ISL_679930	2020-11-03	L18F,A222V,D614G	FALSE
EPI_ISL_839363	2020-11-06	A222V,A262S,P272L,D614G	FALSE
EPI_ISL_839364	2020-11-05	A222V,D614G	FALSE
EPI_ISL_839362	2020-11-06	L18F,S98F,A222V,D614G	FALSE
EPI_ISL_839370	2020-11-06	delH69V70,N439K,D614G	FALSE
EPI_ISL_839372	2020-11-06	L18F,A222V,D614G	FALSE
EPI_ISL_839376	2020-11-06	L18F,A222V,D614G	FALSE
EPI_ISL_839383	2020-11-06	L18F,A222V,Q613H,D614G	FALSE
EPI_ISL_839380	2020-11-06	L18F,A222V,D614G	FALSE
EPI_ISL_839374	2020-11-06	L18F,A222V,D614G	FALSE
EPI_ISL_839371	2020-11-06	S477N,D614G	FALSE
EPI_ISL_839367	2020-11-05	D614G	FALSE
EPI_ISL_839378	2020-11-06	L5F,L176F,A222V,D614G	FALSE
EPI_ISL_839373	2020-11-06	L18F,G72R,A222V,D614G	FALSE
EPI_ISL_839386	2020-11-06	L176F,A222V,D614G	FALSE
EPI_ISL_839375	2020-11-06	L18F,A222V,D614G	FALSE
EPI_ISL_839379	2020-11-06	D80Y,N164T,A222V,A262S,D614G	FALSE
EPI_ISL_839368	2020-11-05	S477N,D614G	FALSE
EPI_ISL_839391	2020-11-06	D80Y,N164T,A222V,A262S,D614G	FALSE
EPI_ISL_839377	2020-11-06	D614G,I818V	FALSE
EPI_ISL_839389	2020-11-06	L5F,A222V,D614G	FALSE
EPI_ISL_839388	2020-11-06	L176F,A222V,S254F,D614G	FALSE
EPI_ISL_839387	2020-11-06	A222V,D614G,R683L	FALSE
EPI_ISL_839390	2020-11-06	D614G	FALSE
EPI_ISL_839393	2020-11-06	L18F,A67V,A222V,D614G	FALSE
EPI_ISL_839392	2020-11-06	D614G	FALSE
EPI_ISL_839395	2020-11-06	S98F,D614G	FALSE
EPI_ISL_839396	2020-11-06	L18F,A222V,D614G	FALSE
EPI_ISL_839397	2020-11-06	A222V,S255F,D614G	FALSE
EPI_ISL_649201	2020-11-07	A222V,D614G	FALSE
EPI_ISL_842932	2020-11-09	A222V,E583D,D614G	FALSE
EPI_ISL_649200	2020-11-07	A222V,D614G	FALSE
EPI_ISL_949770	2020-11-05	L5F,L18F,A222V,D614G	FALSE
EPI_ISL_839399	2020-11-06	L5F,L18F,A222V,D614G	FALSE
EPI_ISL_839394	2020-11-06	D198G,D614G	FALSE
EPI_ISL_839398	2020-11-06	A222V,D614G	FALSE
EPI_ISL_649203	2020-11-07	A222V,A262S,D614G	FALSE
EPI_ISL_649202	2020-11-07	L18F,A222V,D614G	FALSE
EPI_ISL_649204	2020-11-07	D614G	FALSE
EPI_ISL_649231	2020-11-07	L18F,H146Y,Q218H,A222V,D614G	FALSE
EPI_ISL_649237	2020-11-07	L18F,D80Y,A222V,V539I,D614G,A1174V	FALSE
EPI_ISL_649206	2020-11-07	A222V,D614G	FALSE
EPI_ISL_649235	2020-11-07	L18F,A222V,D614G	FALSE
EPI_ISL_649232	2020-11-07	L18F,A222V,D614G	FALSE
EPI_ISL_649236	2020-11-07	D614G,H1101Y	FALSE
EPI_ISL_649238	2020-11-07	A222V,D614G	FALSE
EPI_ISL_649207	2020-11-07	A222V,L455F,D614G	FALSE
EPI_ISL_649208	2020-11-07	L18F,A222V,D614G	FALSE
EPI_ISL_649209	2020-11-07	A222V,D614G	FALSE
EPI_ISL_649233	2020-11-07	S477N,D614G	FALSE
EPI_ISL_649254	2020-11-07	T29I,S494P,D614G	FALSE
EPI_ISL_649253	2020-11-07	L18F,A222V,D614G,A1174V	FALSE
EPI_ISL_649258	2020-11-07	D614G	FALSE
EPI_ISL_649230	2020-11-07	L18F,A222V,D614G	FALSE
EPI_ISL_649239	2020-11-07	L18F,A222V,D614G	FALSE
EPI_ISL_649250	2020-11-07	A222V,D614G	FALSE
EPI_ISL_649259	2020-11-07	L18F,A222V,D614G	FALSE
EPI_ISL_649260	2020-11-07	A222V,D614G	FALSE
EPI_ISL_649251	2020-11-07	D614G,V687L	FALSE
EPI_ISL_649267	2020-11-07	A222V,E583D,D614G	FALSE
EPI_ISL_649265	2020-11-07	D614G,V622F,S943T	FALSE
EPI_ISL_649256	2020-11-07	L18F,A222V,D614G	FALSE
EPI_ISL_649268	2020-11-07	Q14H,L18F,A222V,D614G	FALSE
EPI_ISL_649263	2020-11-07	A222V,D614G	FALSE
EPI_ISL_649266	2020-11-07	D614G	FALSE
EPI_ISL_649272	2020-11-07	D614G	FALSE
EPI_ISL_649264	2020-11-07	L18F,A222V,D614G	FALSE
EPI_ISL_649262	2020-11-07	L18F,A222V,D614G	FALSE
EPI_ISL_649271	2020-11-07	L18F,A222V,D614G,P1069S	FALSE
EPI_ISL_649273	2020-11-07	D614G	FALSE
EPI_ISL_649270	2020-11-07	S477N,D614G	FALSE
EPI_ISL_649275	2020-11-07	D614G	FALSE
EPI_ISL_649269	2020-11-07	L18F,A222V,D614G	FALSE
EPI_ISL_649274	2020-11-07	L18F,A222V,D614G	FALSE
EPI_ISL_649278	2020-11-07	L18F,A222V,D614G	FALSE
EPI_ISL_649276	2020-11-07	L18F,A222V,D614G	FALSE
EPI_ISL_649279	2020-11-07	L18F,A222V,D614G	FALSE
EPI_ISL_649280	2020-11-07	L18F,A222V,D614G	FALSE
EPI_ISL_649277	2020-11-07	A222V,D614G	FALSE
EPI_ISL_649284	2020-11-07	L18F,A222V,V539I,D614G,A1174V	FALSE
EPI_ISL_649281	2020-11-07	A222V,D614G,V1264L	FALSE
EPI_ISL_649285	2020-11-07	L18F,A222V,D614G	FALSE
EPI_ISL_649282	2020-11-07	L18F,A222V,D614G	FALSE
EPI_ISL_649287	2020-11-07	D614G	FALSE
EPI_ISL_650216	2020-11-09	A222V,D614G	FALSE
EPI_ISL_649288	2020-11-07	D614G,A1020S	FALSE
EPI_ISL_650234	2020-11-03	A222V,D614G	FALSE
EPI_ISL_650218	2020-11-05	S12F,A222V,D614G	FALSE
EPI_ISL_650233	2020-11-04	A222V,D614G	FALSE
EPI_ISL_650222	2020-11-02	A222V,D614G	FALSE
EPI_ISL_649289	2020-11-07	L18F,S151I,A222V,D614G	FALSE
EPI_ISL_650272	2020-11-07	L18F,A222V,D614G	FALSE
EPI_ISL_651500	2020-11-07	D614G	FALSE
EPI_ISL_649286	2020-11-07	D614G	FALSE
EPI_ISL_651564	2020-11-02	S477N,D614G,H655Y	FALSE
EPI_ISL_650219	2020-11-02	L18F,G75V,A222V,D614G	FALSE
EPI_ISL_651518	2020-11-02	D614G	FALSE
EPI_ISL_651514	2020-11-02	A222V,D614G,G1167V	FALSE
EPI_ISL_651550	2020-11-06	S477N,D614G,H655Y	FALSE
EPI_ISL_651551	2020-11-06	S477N,D614G,H655Y	FALSE
EPI_ISL_651560	2020-11-03	S477N,D614G,H655Y	FALSE
EPI_ISL_651568	2020-11-04	S477N,D614G,H655Y	FALSE
EPI_ISL_651567	2020-11-05	S477N,D614G,H655Y	FALSE
EPI_ISL_651563	2020-11-05	S477N,D614G,H655Y	FALSE
EPI_ISL_651571	2020-11-04	S477N,D614G,H655Y	FALSE
EPI_ISL_651553	2020-11-06	S477N,D614G,H655Y	FALSE
EPI_ISL_651552	2020-11-06	S477N,D614G,H655Y	FALSE
EPI_ISL_651565	2020-11-05	S477N,D614G,H655Y	FALSE
EPI_ISL_651572	2020-11-04	S477N,D614G,H655Y	FALSE
EPI_ISL_651569	2020-11-06	S477N,D614G,H655Y	FALSE
EPI_ISL_651566	2020-11-06	S477N,G482S,Q613H,D614G,H655Y	FALSE
EPI_ISL_651570	2020-11-04	S477N,D614G,H655Y	FALSE
EPI_ISL_651573	2020-11-06	S477N,D614G,H655Y	FALSE
EPI_ISL_651577	2020-11-06	S477N,D614G,H655Y	FALSE
EPI_ISL_651574	2020-11-04	S477N,D614G,H655Y	FALSE
EPI_ISL_651578	2020-11-04	S477N,D614G,H655Y	FALSE
EPI_ISL_651580	2020-11-04	S477N,D614G,H655Y	FALSE
EPI_ISL_651576	2020-11-04	S477N,D614G,H655Y	FALSE
EPI_ISL_651575	2020-11-06	S477N,D614G,H655Y	FALSE
EPI_ISL_656380	2020-11-07	L18F,A222V,D614G	FALSE
EPI_ISL_656382	2020-11-09	L18F,A222V,D614G	FALSE
EPI_ISL_656384	2020-11-09	L18F,A222V,D614G	FALSE
EPI_ISL_651579	2020-11-06	S477N,D614G,H655Y	FALSE
EPI_ISL_656388	2020-11-08	L18F,A222V,D614G	FALSE
EPI_ISL_655085	2020-11-09	L18F,A222V,D614G	FALSE
EPI_ISL_651581	2020-11-03	S477N,D614G,H655Y	FALSE
EPI_ISL_656383	2020-11-09	T22I,L452R,D614G	FALSE
EPI_ISL_656385	2020-11-08	L18F,A222V,D614G	FALSE
EPI_ISL_656389	2020-11-09	L18F,A222V,G339D,D614G	FALSE
EPI_ISL_651582	2020-11-06	S477N,D614G,H655Y	FALSE
EPI_ISL_656386	2020-11-06	L18F,A67V,A222V,D614G	FALSE
EPI_ISL_656392	2020-11-09	L18F,A222V,D614G	FALSE
EPI_ISL_656381	2020-11-08	L18F,A222V,D614G	FALSE
EPI_ISL_656387	2020-11-08	A222V,E583D,D614G	FALSE
EPI_ISL_656390	2020-11-09	A222V,D614G	FALSE
EPI_ISL_656394	2020-11-09	L18F,A222V,D614G	FALSE
EPI_ISL_656395	2020-11-09	L18F,A222V,D614G	FALSE
EPI_ISL_664043	2020-11-06	A222V,D614G	FALSE
EPI_ISL_656391	2020-11-08	A222V,D614G	FALSE
EPI_ISL_656393	2020-11-08	A222V,A262S,P272L,D614G	FALSE
EPI_ISL_664801	2020-11-09	V308I,S477N,D614G,H655Y	FALSE
EPI_ISL_656399	2020-11-09	L176F,A222V,D614G	FALSE
EPI_ISL_656398	2020-11-09	L18F,A222V,D614G	FALSE
EPI_ISL_656396	2020-11-09	L18F,A222V,D614G	FALSE
EPI_ISL_664040	2020-11-06	L18F,A222V,G261S,D614G	FALSE
EPI_ISL_664049	2020-11-09	A222V,D614G	FALSE
EPI_ISL_656397	2020-11-08	S477N,D614G	FALSE
EPI_ISL_664045	2020-11-06	L18F,A222V,G261S,D614G	FALSE
EPI_ISL_664057	2020-11-09	A222V,D614G	FALSE
EPI_ISL_664856	2020-11-04	A222V,E583D,D614G	FALSE
EPI_ISL_675537	2020-11-06	D614G	FALSE
EPI_ISL_664802	2020-11-09	S477N,D614G,H655Y	FALSE
EPI_ISL_678680	2020-11-03	A222V,D614G,L1049I	FALSE
EPI_ISL_665374	2020-11-06	L5F,A222V,D614G	FALSE
EPI_ISL_665378	2020-11-07	A222V,A262S,P272L,D614G	FALSE
EPI_ISL_678681	2020-11-05	A222V,D614G	FALSE
EPI_ISL_675546	2020-11-07	A222V,D614G	FALSE
EPI_ISL_678684	2020-11-04	A222V,E583D,D614G	FALSE
EPI_ISL_675559	2020-11-06	L18F,A222V,D614G	FALSE
EPI_ISL_678685	2020-11-05	L18F,A222V,D614G	FALSE
EPI_ISL_678683	2020-11-04	L18F,A222V,D614G,R765C	FALSE
EPI_ISL_678687	2020-11-05	A222V,D614G	FALSE
EPI_ISL_675514	2020-11-06	L18F,A222V,D614G	FALSE
EPI_ISL_679014	2020-11-09	A222V,D614G	FALSE
EPI_ISL_678688	2020-11-04	A222V,D614G,G1171D	FALSE
EPI_ISL_679013	2020-11-09	L18F,A222V,D614G	FALSE
EPI_ISL_678689	2020-11-05	D614G	FALSE
EPI_ISL_679010	2020-11-09	L18F,A222V,D614G	FALSE
EPI_ISL_678686	2020-11-05	delH69V70,L189F,N439K,D614G,V772I,A879V	FALSE
EPI_ISL_679011	2020-11-09	L18F,A222V,D614G	FALSE
EPI_ISL_679016	2020-11-09	L18F,A222V,D614G	FALSE
EPI_ISL_679015	2020-11-09	A222V,D614G	FALSE
EPI_ISL_679019	2020-11-09	L18F,A222V,Q613H,D614G	FALSE
EPI_ISL_679018	2020-11-09	S98F,G142S,D614G	FALSE
EPI_ISL_679022	2020-11-09	A222V,D614G	FALSE
EPI_ISL_679024	2020-11-09	A222V,D614G,R765H	FALSE
EPI_ISL_679017	2020-11-09	A222V,D614G	FALSE
EPI_ISL_679020	2020-11-09	A222V,D614G	FALSE
EPI_ISL_679025	2020-11-09	L18F,A222V,D614G	FALSE
EPI_ISL_679028	2020-11-09	A222V,D614G	FALSE
EPI_ISL_679030	2020-11-09	L18F,A67V,A222V,D614G	FALSE
EPI_ISL_679027	2020-11-09	A222V,D614G	FALSE
EPI_ISL_679021	2020-11-09	D614G	FALSE
EPI_ISL_679034	2020-11-09	A222V,D614G	FALSE
EPI_ISL_679032	2020-11-09	A222V,D614G,R765H	FALSE
EPI_ISL_679026	2020-11-09	D614G,C1247F	FALSE
EPI_ISL_679033	2020-11-09	L5F,A222V,D574Y,D614G,H655Y	FALSE
EPI_ISL_679038	2020-11-09	D614G	FALSE
EPI_ISL_679036	2020-11-09	N370K,D614G	FALSE
EPI_ISL_679035	2020-11-09	A222V,D614G	FALSE
EPI_ISL_679037	2020-11-09	L176F,A222V,D614G,A1078S,K1191N	FALSE
EPI_ISL_679042	2020-11-09	delH69V70,N439K,D614G	FALSE
EPI_ISL_679041	2020-11-09	A222V,D614G	FALSE
EPI_ISL_679053	2020-11-09	D614G,A829V	FALSE
EPI_ISL_679044	2020-11-09	A222V,D614G	FALSE
EPI_ISL_679039	2020-11-09	D614G	FALSE
EPI_ISL_679043	2020-11-09	A222V,E583D,D614G	FALSE
EPI_ISL_679049	2020-11-09	A222V,D614G,C1248R	FALSE
EPI_ISL_679048	2020-11-09	L176F,A222V,N536D,D614G,Q1208R	FALSE
EPI_ISL_679046	2020-11-09	D614G	FALSE
EPI_ISL_679050	2020-11-09	A222V,D614G	FALSE
EPI_ISL_679054	2020-11-09	L18F,A222V,D614G	FALSE
EPI_ISL_679047	2020-11-09	A222V,D614G	FALSE
EPI_ISL_679045	2020-11-09	L5F,S477N,D614G	FALSE
EPI_ISL_679057	2020-11-09	L176F,A222V,D614G,A1078S,K1191N	FALSE
EPI_ISL_679058	2020-11-09	A222V,D614G	FALSE
EPI_ISL_679059	2020-11-09	A222V,D614G	FALSE
EPI_ISL_680041	2020-11-04	L18F,A222V,D614G	FALSE
EPI_ISL_679062	2020-11-09	A222V,D614G	FALSE
EPI_ISL_679067	2020-11-09	A222V,E583D,D614G	FALSE
EPI_ISL_679060	2020-11-09	A222V,D614G	FALSE
EPI_ISL_679056	2020-11-09	L18F,A222V,D614G	FALSE
EPI_ISL_679066	2020-11-09	A222V,S256L,D614G	FALSE
EPI_ISL_679055	2020-11-09	L18F,A67S,A222V,D614G	FALSE
EPI_ISL_679069	2020-11-09	L176F,A222V,D614G,A1078S,K1191N	FALSE
EPI_ISL_679063	2020-11-09	R21K,A222V,D614G,D1163Y,G1167V	FALSE
EPI_ISL_679061	2020-11-09	L18F,A222V,D614G	FALSE
EPI_ISL_680037	2020-11-04	S98F,D614G,S680F	FALSE
EPI_ISL_679065	2020-11-09	A222V,E583D,D614G	FALSE
EPI_ISL_680039	2020-11-04	L18F,A222V,L455F,D614G	FALSE
EPI_ISL_680044	2020-11-04	D614G	FALSE
EPI_ISL_680038	2020-11-04	S477N,D614G	FALSE
EPI_ISL_680040	2020-11-04	A222V,D614G	FALSE
EPI_ISL_680045	2020-11-04	L18F,A222V,D614G	FALSE
EPI_ISL_680053	2020-11-04	L18F,A222V,D614G	FALSE
EPI_ISL_680048	2020-11-04	L5F,L18F,A222V,D614G	FALSE
EPI_ISL_680047	2020-11-04	L18F,A222V,D614G	FALSE
EPI_ISL_680050	2020-11-04	L18F,A222V,D614G	FALSE
EPI_ISL_680046	2020-11-04	D614G	FALSE
EPI_ISL_680049	2020-11-03	L5F,L18F,A222V,D614G	FALSE
EPI_ISL_680042	2020-11-04	D614G	FALSE
EPI_ISL_680058	2020-11-04	D614G	FALSE
EPI_ISL_680057	2020-11-04	L18F,A222V,D614G	FALSE
EPI_ISL_680054	2020-11-04	H146Y,D614G	FALSE
EPI_ISL_680043	2020-11-04	L18F,A222V,D614G	FALSE
EPI_ISL_680051	2020-11-04	D614G	FALSE
EPI_ISL_680056	2020-11-04	L18F,A222V,D614G	FALSE
EPI_ISL_680062	2020-11-04	L18F,A222V,D614G	FALSE
EPI_ISL_680055	2020-11-02	D614G	FALSE
EPI_ISL_680061	2020-11-04	S477N,D614G	FALSE
EPI_ISL_680059	2020-11-03	L18F,A222V,D614G	FALSE
EPI_ISL_680060	2020-11-04	L18F,A222V,D614G	FALSE
EPI_ISL_680063	2020-11-04	A222V,D614G	FALSE
EPI_ISL_680065	2020-11-04	S477N,D614G	FALSE
EPI_ISL_680072	2020-11-04	delH69V70,L189F,N439K,D614G,V772I,G1219V	FALSE
EPI_ISL_680075	2020-11-03	D614G	FALSE
EPI_ISL_703281	2020-11-08	D614G	FALSE
EPI_ISL_680064	2020-11-04	L18F,A222V,L455F,D614G	FALSE
EPI_ISL_680070	2020-11-03	D80Y,N164T,A222V,A262S,D614G	FALSE
EPI_ISL_680068	2020-11-03	L18F,A222V,D614G	FALSE
EPI_ISL_680067	2020-11-04	L18F,A222V,D614G	FALSE
EPI_ISL_680066	2020-11-04	S98F,D614G,S680F	FALSE
EPI_ISL_741552	2020-11-09	L18F,A222V,D614G	FALSE
EPI_ISL_680076	2020-11-03	D614G	FALSE
EPI_ISL_680069	2020-11-03	L18F,A222V,D614G	FALSE
EPI_ISL_638589	2020-11-04	D614G	FALSE
EPI_ISL_703284	2020-11-08	L18F,A222V,D614G	FALSE
EPI_ISL_693393	2020-11-09	R190M,D614G	FALSE
EPI_ISL_783383	2020-11-09	L18F,A222V,D614G	FALSE
EPI_ISL_638593	2020-11-05	A222V,D614G	FALSE
EPI_ISL_638591	2020-11-04	A222V,D614G	FALSE
EPI_ISL_865686	2020-11-07	P25S,N439K,D614G,C1253F	FALSE
EPI_ISL_638587	2020-11-05	A222V,D614G	FALSE
EPI_ISL_638592	2020-11-05	A222V,D614G	FALSE
EPI_ISL_638588	2020-11-05	D614G	FALSE
EPI_ISL_638594	2020-11-06	V6F,A222V,D614G	FALSE
EPI_ISL_638597	2020-11-07	A222V,D614G	FALSE
EPI_ISL_638590	2020-11-04	L18F,A222V,D614G	FALSE
EPI_ISL_638599	2020-11-07	A222V,D614G	FALSE
EPI_ISL_638598	2020-11-07	L18F,A222V,D614G	FALSE
EPI_ISL_638596	2020-11-06	A222V,D614G	FALSE
EPI_ISL_638595	2020-11-06	A222V,D614G	FALSE
EPI_ISL_645608	2020-11-02	L18F,A222V,D614G	FALSE
EPI_ISL_645623	2020-11-02	L18F,A222V,D614G	FALSE
EPI_ISL_646901	2020-11-04	A222V,D614G	FALSE
EPI_ISL_646903	2020-11-03	L18F,A222V,D614G,A706V	FALSE
EPI_ISL_645631	2020-11-02	L18F,A222V,D614G	FALSE
EPI_ISL_646902	2020-11-03	A222V,D614G,P809L	FALSE
EPI_ISL_646904	2020-11-04	A222V,D614G	FALSE
EPI_ISL_646900	2020-11-04	D614G	FALSE
EPI_ISL_646909	2020-11-04	L54F,S98F,D614G	FALSE
EPI_ISL_646908	2020-11-04	D614G	FALSE
EPI_ISL_646912	2020-11-03	L18F,A222V,D614G	FALSE
EPI_ISL_646910	2020-11-04	P26S,A222V,D614G,A688V	FALSE
EPI_ISL_646905	2020-11-03	L18F,A222V,D614G	FALSE
EPI_ISL_645610	2020-11-02	A222V,D614G,M1229T	FALSE
EPI_ISL_646906	2020-11-04	L18F,A222V,D614G	FALSE
EPI_ISL_646917	2020-11-04	L18F,A222V,D614G	FALSE
EPI_ISL_646913	2020-11-04	A222V,D614G	FALSE
EPI_ISL_646911	2020-11-04	S255F,D614G,K1073N	FALSE
EPI_ISL_646915	2020-11-03	N149Y,A222V,D614G,A688V	FALSE
EPI_ISL_646921	2020-11-03	P26S,A222V,D614G,A688V	FALSE
EPI_ISL_646918	2020-11-04	L18F,A222V,D614G	FALSE
EPI_ISL_646919	2020-11-04	L18F,A222V,D614G	FALSE
EPI_ISL_646916	2020-11-04	L18F,D215H,A222V,D614G,S1242I	FALSE
EPI_ISL_646907	2020-11-04	L18F,A222V,D614G	FALSE
EPI_ISL_646923	2020-11-04	L18F,A222V,D614G	FALSE
EPI_ISL_646929	2020-11-03	A222V,D614G	FALSE
EPI_ISL_646914	2020-11-04	S255F,D614G,K1073N	FALSE
EPI_ISL_646928	2020-11-04	delH69V70,N439K,D614G	FALSE
EPI_ISL_646926	2020-11-04	A222V,D614G,A688V,L1218P	FALSE
EPI_ISL_646920	2020-11-04	S255F,D614G,K1073N	FALSE
EPI_ISL_646922	2020-11-04	L18F,A222V,D614G	FALSE
EPI_ISL_646925	2020-11-04	L18F,A222V,D614G	FALSE
EPI_ISL_646931	2020-11-04	D614G	FALSE
EPI_ISL_646930	2020-11-04	L18F,A222V,D614G	FALSE
EPI_ISL_646927	2020-11-04	A222V,D614G	FALSE
EPI_ISL_646934	2020-11-04	L5F,S477N,D614G	FALSE
EPI_ISL_646924	2020-11-04	L18F,A222V,D614G,G842V	FALSE
EPI_ISL_646935	2020-11-04	L18F,A222V,D614G	FALSE
EPI_ISL_646933	2020-11-04	A222V,D614G,A688V,L1218P	FALSE
EPI_ISL_646942	2020-11-04	L18F,A222V,D614G	FALSE
EPI_ISL_646940	2020-11-04	A222V,D614G	FALSE
EPI_ISL_646932	2020-11-04	A222V,D614G	FALSE
EPI_ISL_646944	2020-11-04	T478R,D614G	FALSE
EPI_ISL_646941	2020-11-04	L18F,A222V,D614G	FALSE
EPI_ISL_646943	2020-11-04	A222V,D614G	FALSE
EPI_ISL_646936	2020-11-03	A222V,D614G	FALSE
EPI_ISL_646938	2020-11-04	L18F,A222V,D614G	FALSE
EPI_ISL_646937	2020-11-03	L18F,A222V,D614G	FALSE
EPI_ISL_646951	2020-11-04	T250N,Q493L,D614G	FALSE
EPI_ISL_646945	2020-11-04	L18F,A222V,D614G	FALSE
EPI_ISL_646947	2020-11-04	L18F,A222V,D614G,T618R	FALSE
EPI_ISL_646939	2020-11-02	A222V,D614G	FALSE
EPI_ISL_646949	2020-11-04	D614G,T723I	FALSE
EPI_ISL_646946	2020-11-04	D614G	FALSE
EPI_ISL_646948	2020-11-03	L18F,A222V,D614G	FALSE
EPI_ISL_646957	2020-11-04	L18F,A222V,D614G	FALSE
EPI_ISL_646954	2020-11-04	A222V,D614G	FALSE
EPI_ISL_646952	2020-11-04	A222V,D614G	FALSE
EPI_ISL_646955	2020-11-02	L18F,A222V,D614G	FALSE
EPI_ISL_646953	2020-11-04	L18F,A222V,D614G	FALSE
EPI_ISL_646963	2020-11-04	A222V,A262S,P272L,D614G,A871S	FALSE
EPI_ISL_646950	2020-11-04	A222V,D614G	FALSE
EPI_ISL_646960	2020-11-03	D614G	FALSE
EPI_ISL_646962	2020-11-04	S477N,D614G	FALSE
EPI_ISL_646964	2020-11-03	D80Y,N164T,A222V,A262S,D614G	FALSE
EPI_ISL_646961	2020-11-04	L18F,A222V,D614G	FALSE
EPI_ISL_646956	2020-11-04	S477N,D614G	FALSE
EPI_ISL_646965	2020-11-04	L18F,A222V,D614G	FALSE
EPI_ISL_646959	2020-11-04	D614G	FALSE
EPI_ISL_646958	2020-11-04	S477N,D614G	FALSE
EPI_ISL_646968	2020-11-04	A222V,E583D,D614G	FALSE
EPI_ISL_646966	2020-11-04	S98F,D614G	FALSE
EPI_ISL_646967	2020-11-03	I210del,D614G,T859N	FALSE
EPI_ISL_646971	2020-11-04	L18F,A222V,D614G	FALSE
EPI_ISL_646973	2020-11-04	L18F,A222V,D614G	FALSE
EPI_ISL_646972	2020-11-04	A222V,E583D,D614G	FALSE
EPI_ISL_646976	2020-11-03	L18F,A222V,D614G	FALSE
EPI_ISL_646970	2020-11-04	A222V,D614G	FALSE
EPI_ISL_646969	2020-11-04	L18F,H49Y,A222V,D614G	FALSE
EPI_ISL_646974	2020-11-03	S255F,D614G,K1073N	FALSE
EPI_ISL_646975	2020-11-03	D614G	FALSE
EPI_ISL_649195	2020-11-07	T29I,D614G	FALSE
EPI_ISL_649197	2020-11-07	L18F,S151I,A222V,D614G	FALSE
EPI_ISL_646977	2020-11-03	L18F,A222V,D614G	FALSE
EPI_ISL_649194	2020-11-07	L18F,A222V,D614G	FALSE
EPI_ISL_649193	2020-11-07	L18F,A222V,D614G	FALSE
EPI_ISL_649211	2020-11-07	L18F,A222V,D614G	FALSE
EPI_ISL_649199	2020-11-07	L18F,A222V,D614G	FALSE
EPI_ISL_649198	2020-11-07	D614G,D936V	FALSE
EPI_ISL_649212	2020-11-07	L18F,A222V,D614G	FALSE
EPI_ISL_649210	2020-11-07	L18F,A222V,D614G	FALSE
EPI_ISL_649196	2020-11-07	L5F,L18F,A222V,D614G	FALSE
EPI_ISL_649213	2020-11-07	D614G	FALSE
EPI_ISL_649215	2020-11-07	S12F,A352S,D614G	FALSE
EPI_ISL_649214	2020-11-07	L18F,A222V,D614G	FALSE
EPI_ISL_649224	2020-11-07	L18F,A222V,D614G	FALSE
EPI_ISL_649216	2020-11-07	L18F,A222V,D614G	FALSE
EPI_ISL_649218	2020-11-07	D614G,I805L,T859I	FALSE
EPI_ISL_649223	2020-11-07	A222V,D614G	FALSE
EPI_ISL_649221	2020-11-07	A222V,D614G,A701V	FALSE
EPI_ISL_649227	2020-11-07	A222V,D614G	FALSE
EPI_ISL_649243	2020-11-07	L18F,A222V,D614G	FALSE
EPI_ISL_649226	2020-11-07	D614G	FALSE
EPI_ISL_649240	2020-11-07	delH69V70,L189F,N439K,D614G,V772I	FALSE
EPI_ISL_649229	2020-11-07	L18F,A222V,S254F,D614G	FALSE
EPI_ISL_649217	2020-11-07	L18F,A67S,A222V,D614G	FALSE
EPI_ISL_649225	2020-11-07	D614G	FALSE
EPI_ISL_649222	2020-11-07	L18F,A222V,D614G	FALSE
EPI_ISL_649241	2020-11-07	A222V,D614G,A846V	FALSE
EPI_ISL_649242	2020-11-07	D614G	FALSE
EPI_ISL_649247	2020-11-07	A222V,D614G	FALSE
EPI_ISL_650207	2020-11-07	H146Y,D614G	FALSE
EPI_ISL_649245	2020-11-07	A222V,D614G	FALSE
EPI_ISL_649249	2020-11-07	L18F,A222V,D614G	FALSE
EPI_ISL_649246	2020-11-07	A222V,D614G	FALSE
EPI_ISL_649244	2020-11-07	L18F,A222V,D614G	FALSE
EPI_ISL_649248	2020-11-07	L18F,A222V,D614G,A845S	FALSE
EPI_ISL_650195	2020-11-06	R190M,D614G	FALSE
EPI_ISL_650232	2020-11-02	R21I,D614G	FALSE
EPI_ISL_651555	2020-11-06	S477N,D614G,H655Y	FALSE
EPI_ISL_650208	2020-11-02	R190M,D614G	FALSE
EPI_ISL_651558	2020-11-05	S477N,D614G,H655Y	FALSE
EPI_ISL_651562	2020-11-03	S477N,D614G,H655Y	FALSE
EPI_ISL_650203	2020-11-06	L18F,A222V,D614G	FALSE
EPI_ISL_656368	2020-11-09	L18F,A222V,D614G	FALSE
EPI_ISL_656364	2020-11-09	L18F,A222V,D614G	FALSE
EPI_ISL_651554	2020-11-06	S477N,D614G,H655Y	FALSE
EPI_ISL_651561	2020-11-05	S477N,D614G,H655Y	FALSE
EPI_ISL_651527	2020-11-02	D614G	FALSE
EPI_ISL_656365	2020-11-08	L5F,D614G,V687L	FALSE
EPI_ISL_656362	2020-11-08	L18F,A222V,D614G	FALSE
EPI_ISL_651559	2020-11-05	S477N,D614G,H655Y	FALSE
EPI_ISL_656363	2020-11-08	D614G	FALSE
EPI_ISL_656366	2020-11-08	E132Q,A222V,D614G	FALSE
EPI_ISL_656372	2020-11-08	A222V,E583D,D614G	FALSE
EPI_ISL_656360	2020-11-08	L18F,A222V,D614G	FALSE
EPI_ISL_656361	2020-11-08	L18F,A222V,D614G	FALSE
EPI_ISL_656371	2020-11-09	L18F,A222V,D614G	FALSE
EPI_ISL_656367	2020-11-07	L18F,E96G,A222V,D614G	FALSE
EPI_ISL_657600	2020-11-09	A222V,A262S,P272L,D614G,A871S	FALSE
EPI_ISL_657604	2020-11-08	A222V,A262S,P272L,D614G	FALSE
EPI_ISL_657606	2020-11-05	L18F,A222V,D614G	FALSE
EPI_ISL_657603	2020-11-09	A222V,A262S,P272L,D614G	FALSE
EPI_ISL_657605	2020-11-06	A222V,D614G	FALSE
EPI_ISL_656369	2020-11-09	L18F,A222V,D614G	FALSE
EPI_ISL_657602	2020-11-05	A222V,D614G	FALSE
EPI_ISL_657611	2020-11-06	L18F,A222V,S494P,D614G	FALSE
EPI_ISL_657608	2020-11-05	L18F,A222V,D614G	FALSE
EPI_ISL_657609	2020-11-05	L18F,A222V,D614G,V1122L	FALSE
EPI_ISL_657613	2020-11-09	D614G	FALSE
EPI_ISL_657610	2020-11-06	L18F,A222V,D614G	FALSE
EPI_ISL_657612	2020-11-09	D614G,D936V	FALSE
EPI_ISL_657614	2020-11-05	D614G,V1268A	FALSE
EPI_ISL_657619	2020-11-09	A222V,D614G	FALSE
EPI_ISL_657618	2020-11-09	L18F,D215H,A222V,D614G	FALSE
EPI_ISL_657620	2020-11-09	A222V,A262S,P272L,D614G	FALSE
EPI_ISL_657621	2020-11-09	A222V,E583D,D614G	FALSE
EPI_ISL_657617	2020-11-08	D80Y,N164T,A222V,A262S,D614G	FALSE
EPI_ISL_657615	2020-11-05	A222V,T299I,D614G	FALSE
EPI_ISL_657624	2020-11-08	L18F,D614G	FALSE
EPI_ISL_657691	2020-11-09	A222V,D614G	FALSE
EPI_ISL_657623	2020-11-09	A222V,A262S,P272L,D614G	FALSE
EPI_ISL_657690	2020-11-09	A222V,D614G	FALSE
EPI_ISL_657694	2020-11-06	D198G,K558N,D614G	FALSE
EPI_ISL_657696	2020-11-06	A222V,D614G,S640Y	FALSE
EPI_ISL_657625	2020-11-05	A222V,D614G	FALSE
EPI_ISL_658905	2020-11-05	L18F,A222V,D614G,I794L	FALSE
EPI_ISL_657697	2020-11-08	L18F,A222V,D614G	FALSE
EPI_ISL_657698	2020-11-09	A222V,D614G	FALSE
EPI_ISL_658908	2020-11-02	L18F,A222V,D614G,D1260Y	FALSE
EPI_ISL_658909	2020-11-05	A222V,A262S,P272L,D614G	FALSE
EPI_ISL_658913	2020-11-05	L18F,A222V,D614G	FALSE
EPI_ISL_658900	2020-11-05	L18F,A222V,D614G,S691P,I794L	FALSE
EPI_ISL_658916	2020-11-05	D614G	FALSE
EPI_ISL_658914	2020-11-05	A222V,D614G,G1171D	FALSE
EPI_ISL_658912	2020-11-05	A222V,A262S,P272L,D614G	FALSE
EPI_ISL_657693	2020-11-06	A222V,D614G,D1084G	FALSE
EPI_ISL_658922	2020-11-02	L5F,D614G,V687L	FALSE
EPI_ISL_658951	2020-11-02	L18F,L179F,A222V,D614G	FALSE
EPI_ISL_658928	2020-11-02	A222V,D614G	FALSE
EPI_ISL_658919	2020-11-05	D614G,S939F,Q1071L	FALSE
EPI_ISL_658923	2020-11-05	H146Y,D614G	FALSE
EPI_ISL_658931	2020-11-05	L18F,A67V,A222V,D614G	FALSE
EPI_ISL_658954	2020-11-05	L18F,A222V,D614G	FALSE
EPI_ISL_658930	2020-11-05	A222V,D614G	FALSE
EPI_ISL_658925	2020-11-05	D614G	FALSE
EPI_ISL_658938	2020-11-02	A67S,S477N,D614G,H655Y,R1091C	FALSE
EPI_ISL_658933	2020-11-05	L18F,D614G	FALSE
EPI_ISL_664844	2020-11-02	A222V,D614G	FALSE
EPI_ISL_658935	2020-11-02	D614G	FALSE
EPI_ISL_664840	2020-11-02	A222V,D614G	FALSE
EPI_ISL_664843	2020-11-02	A222V,D614G	FALSE
EPI_ISL_658955	2020-11-02	L18F,A222V,D614G	FALSE
EPI_ISL_664845	2020-11-02	A222V,D614G	FALSE
EPI_ISL_664847	2020-11-02	L5F,L176F,A222V,D614G	FALSE
EPI_ISL_658948	2020-11-05	D614G	FALSE
EPI_ISL_675483	2020-11-06	L176F,A222V,D614G	FALSE
EPI_ISL_675491	2020-11-06	L18F,A222V,D614G,I794L	FALSE
EPI_ISL_664849	2020-11-02	A222V,D614G	FALSE
EPI_ISL_680080	2020-11-04	D614G	FALSE
EPI_ISL_679009	2020-11-09	A222V,D614G	FALSE
EPI_ISL_680078	2020-11-04	D614G	FALSE
EPI_ISL_679008	2020-11-09	L18F,A222V,Q613H,D614G	FALSE
EPI_ISL_680079	2020-11-04	L18F,A222V,D614G	FALSE
EPI_ISL_680088	2020-11-04	L18F,A222V,D614G	FALSE
EPI_ISL_680083	2020-11-04	L18F,A222V,D614G	FALSE
EPI_ISL_680087	2020-11-04	A222V,A262S,D614G	FALSE
EPI_ISL_675494	2020-11-07	L18F,A222V,D614G,L1203F	FALSE
EPI_ISL_680089	2020-11-04	A222V,D614G	FALSE
EPI_ISL_680092	2020-11-04	L5F,L18F,A222V,D614G	FALSE
EPI_ISL_680082	2020-11-04	S477N,D614G	FALSE
EPI_ISL_680086	2020-11-04	L5F,A222V,D614G,D1163Y,G1167V	FALSE
EPI_ISL_680090	2020-11-04	D614G	FALSE
EPI_ISL_680094	2020-11-04	D614G	FALSE
EPI_ISL_680091	2020-11-04	L18F,A222V,D614G	FALSE
EPI_ISL_680095	2020-11-04	L18F,A222V,D614G,A942S	FALSE
EPI_ISL_680093	2020-11-04	L18F,A222V,D614G,A942S	FALSE
EPI_ISL_680096	2020-11-04	L18F,A222V,D614G	FALSE
EPI_ISL_680098	2020-11-04	A222V,D614G	FALSE
EPI_ISL_627717	2020-11-02	L18F,A222V,D614G	FALSE
EPI_ISL_627712	2020-11-02	D614G	FALSE
EPI_ISL_705920	2020-11-09	A222V,D614G,A688V	FALSE
EPI_ISL_680099	2020-11-04	L18F,R214L,A222V,D614G	FALSE
EPI_ISL_627711	2020-11-02	D614G	FALSE
EPI_ISL_627714	2020-11-02	S161Y,A222V,D614G	FALSE
EPI_ISL_627715	2020-11-02	A222V,D614G	FALSE
EPI_ISL_627725	2020-11-04	D614G,V1122L	FALSE
EPI_ISL_783410	2020-11-09	L18F,A222V,D614G	FALSE
EPI_ISL_627713	2020-11-02	A222V,D614G	FALSE
EPI_ISL_627722	2020-11-04	D614G,V1122L	FALSE
EPI_ISL_627721	2020-11-03	L18F,A222V,D614G	FALSE
EPI_ISL_627726	2020-11-04	L18F,A222V,D614G	FALSE
EPI_ISL_627720	2020-11-03	L5F,L176F,A222V,D614G	FALSE
EPI_ISL_627719	2020-11-02	L18F,A222V,D614G	FALSE
EPI_ISL_627724	2020-11-04	D614G,V1122L	FALSE
EPI_ISL_627727	2020-11-02	A222V,D614G	FALSE
EPI_ISL_627718	2020-11-02	A222V,D614G	FALSE
EPI_ISL_627728	2020-11-03	L18F,A222V,D614G	FALSE
EPI_ISL_627723	2020-11-04	D614G,V1122L	FALSE
EPI_ISL_637184	2020-11-03	S98F,D614G	FALSE
EPI_ISL_646981	2020-11-04	S477N,D614G,H655Y	FALSE
EPI_ISL_645659	2020-11-02	L18F,A222V,D614G	FALSE
EPI_ISL_645686	2020-11-02	A222V,D614G,C1253Y	FALSE
EPI_ISL_645665	2020-11-02	L18F,A222V,D614G	FALSE
EPI_ISL_645692	2020-11-02	A222V,D614G	FALSE
EPI_ISL_645678	2020-11-02	L18F,A222V,D614G	FALSE
EPI_ISL_646979	2020-11-04	L18F,A222V,D614G	FALSE
EPI_ISL_637183	2020-11-02	S221L,D614G	FALSE
EPI_ISL_646982	2020-11-04	A222V,D614G	FALSE
EPI_ISL_646978	2020-11-04	D614G	FALSE
EPI_ISL_646980	2020-11-04	A222V,D614G	FALSE
EPI_ISL_646984	2020-11-04	A222V,D614G	FALSE
EPI_ISL_646983	2020-11-03	S477N,D614G	FALSE
EPI_ISL_627729	2020-11-03	L18F,A222V,D614G	FALSE
EPI_ISL_646985	2020-11-04	L18F,A222V,D614G	FALSE
EPI_ISL_646986	2020-11-04	L18F,A222V,D614G,A1174V	FALSE
EPI_ISL_646987	2020-11-04	D614G	FALSE
EPI_ISL_646996	2020-11-03	A222V,D614G	FALSE
EPI_ISL_646994	2020-11-04	A222V,D614G	FALSE
EPI_ISL_646991	2020-11-04	L18F,A222V,D614G	FALSE
EPI_ISL_646989	2020-11-04	L18F,A222V,D614G,A1174V	FALSE
EPI_ISL_646992	2020-11-03	L18F,A222V,D614G	FALSE
EPI_ISL_646988	2020-11-03	L18F,A222V,D614G	FALSE
EPI_ISL_646993	2020-11-04	A222V,D614G,M1229T	FALSE
EPI_ISL_646998	2020-11-04	L452R,E583D,D614G	FALSE
EPI_ISL_650137	2020-11-05	A222V,D614G	FALSE
EPI_ISL_646995	2020-11-04	A222V,E484Q,D614G,D1163Y,G1167V	FALSE
EPI_ISL_646999	2020-11-04	L18F,A222V,D614G,G842V	FALSE
EPI_ISL_656260	2020-11-07	A222V,D614G	FALSE
EPI_ISL_656262	2020-11-07	L18F,A222V,D614G	FALSE
EPI_ISL_646990	2020-11-04	L18F,A222V,D614G	FALSE
EPI_ISL_646997	2020-11-04	A222V,D614G	FALSE
EPI_ISL_656263	2020-11-07	A222V,D614G	FALSE
EPI_ISL_650140	2020-11-06	L18F,A222V,D614G	FALSE
EPI_ISL_656261	2020-11-06	L18F,A222V,D614G	FALSE
EPI_ISL_656266	2020-11-07	L18F,A222V,D614G,A1174V	FALSE
EPI_ISL_656269	2020-11-07	L18F,A222V,D614G	FALSE
EPI_ISL_651486	2020-11-03	S98F,D614G	FALSE
EPI_ISL_656277	2020-11-07	A222V,D614G	FALSE
EPI_ISL_656267	2020-11-07	L18F,A222V,D614G	FALSE
EPI_ISL_656275	2020-11-07	D614G	FALSE
EPI_ISL_656264	2020-11-07	L18F,A222V,D614G	FALSE
EPI_ISL_656274	2020-11-07	L18F,A222V,D614G	FALSE
EPI_ISL_656273	2020-11-07	A222V,D614G	FALSE
EPI_ISL_656276	2020-11-07	L18F,A222V,D614G	FALSE
EPI_ISL_656268	2020-11-07	A222V,D614G	FALSE
EPI_ISL_656271	2020-11-07	L18F,A222V,D614G	FALSE
EPI_ISL_656270	2020-11-07	L18F,A222V,D614G	FALSE
EPI_ISL_656272	2020-11-07	L18F,A222V,D614G	FALSE
EPI_ISL_656265	2020-11-07	L18F,A222V,D614G	FALSE
EPI_ISL_656292	2020-11-07	D614G	FALSE
EPI_ISL_656282	2020-11-07	L18F,A222V,D614G	FALSE
EPI_ISL_656284	2020-11-07	L18F,A222V,D614G	FALSE
EPI_ISL_656285	2020-11-07	L18F,D614G	FALSE
EPI_ISL_656278	2020-11-07	A222V,D614G	FALSE
EPI_ISL_656280	2020-11-07	A222V,D614G	FALSE
EPI_ISL_656279	2020-11-07	L18F,A222V,D614G	FALSE
EPI_ISL_656281	2020-11-06	A222V,D614G	FALSE
EPI_ISL_656283	2020-11-06	L18F,A222V,D614G	FALSE
EPI_ISL_656289	2020-11-07	L18F,A222V,D574Y,D614G	FALSE
EPI_ISL_656293	2020-11-07	L18F,A222V,D614G,G798S	FALSE
EPI_ISL_656286	2020-11-07	L18F,A222V,D614G	FALSE
EPI_ISL_656298	2020-11-07	L18F,A222V,D614G	FALSE
EPI_ISL_656291	2020-11-07	L18F,A222V,S256L,D614G	FALSE
EPI_ISL_656290	2020-11-07	L18F,A222V,D614G	FALSE
EPI_ISL_656287	2020-11-07	L18F,A222V,D614G	FALSE
EPI_ISL_656301	2020-11-07	L18F,H49Y,A222V,D614G	FALSE
EPI_ISL_656296	2020-11-06	L18F,A222V,D614G	FALSE
EPI_ISL_656295	2020-11-07	A222V,D614G	FALSE
EPI_ISL_656288	2020-11-07	L18F,A222V,D614G	FALSE
EPI_ISL_656297	2020-11-07	L18F,A222V,V539I,D614G,A1174V	FALSE
EPI_ISL_656302	2020-11-07	A222V,D614G	FALSE
EPI_ISL_656299	2020-11-06	L18F,A222V,A522V,D614G	FALSE
EPI_ISL_656304	2020-11-07	L18F,A222V,D614G	FALSE
EPI_ISL_656306	2020-11-07	A222V,D614G	FALSE
EPI_ISL_656300	2020-11-07	T95I,T572I,D614G	FALSE
EPI_ISL_656316	2020-11-07	L18F,A222V,D614G	FALSE
EPI_ISL_656310	2020-11-07	A222V,D614G	FALSE
EPI_ISL_656307	2020-11-07	A222V,D614G	FALSE
EPI_ISL_656303	2020-11-07	L18F,A222V,D574Y,D614G	FALSE
EPI_ISL_656312	2020-11-07	A222V,D614G,G1167V	FALSE
EPI_ISL_656309	2020-11-07	L18F,A222V,D614G	FALSE
EPI_ISL_656305	2020-11-07	D614G	FALSE
EPI_ISL_656308	2020-11-07	L18F,A222V,D614G	FALSE
EPI_ISL_656320	2020-11-07	L18F,A222V,V539I,D614G,A1174V	FALSE
EPI_ISL_656311	2020-11-07	S477N,D614G	FALSE
EPI_ISL_656315	2020-11-07	L18F,A222V,D614G	FALSE
EPI_ISL_656321	2020-11-07	D614G	FALSE
EPI_ISL_656314	2020-11-07	L18F,A222V,D614G,K776R	FALSE
EPI_ISL_656317	2020-11-07	A222V,D614G	FALSE
EPI_ISL_656313	2020-11-07	L18F,A222V,D614G	FALSE
EPI_ISL_656318	2020-11-07	L18F,A222V,D614G	FALSE
EPI_ISL_656322	2020-11-07	A222V,D614G	FALSE
EPI_ISL_656327	2020-11-07	A222V,D614G	FALSE
EPI_ISL_656319	2020-11-07	L18F,A222V,D614G	FALSE
EPI_ISL_656328	2020-11-07	D614G	FALSE
EPI_ISL_656324	2020-11-07	L18F,A222V,D614G	FALSE
EPI_ISL_656323	2020-11-07	D614G	FALSE
EPI_ISL_656332	2020-11-06	L18F,A222V,D614G	FALSE
EPI_ISL_656325	2020-11-07	L18F,A222V,D614G	FALSE
EPI_ISL_656326	2020-11-07	delD138P139F140L141G142V143Y144,A222V,D614G	FALSE
EPI_ISL_656330	2020-11-07	A222V,D614G	FALSE
EPI_ISL_656329	2020-11-06	A222V,D614G,M1229T	FALSE
EPI_ISL_656335	2020-11-07	L18F,A222V,D614G	FALSE
EPI_ISL_656336	2020-11-07	A222V,D614G	FALSE
EPI_ISL_656343	2020-11-07	E132Q,A222V,D614G	FALSE
EPI_ISL_656337	2020-11-07	L18F,A222V,S256L,D614G	FALSE
EPI_ISL_656334	2020-11-07	L18F,A222V,D614G	FALSE
EPI_ISL_656340	2020-11-07	D614G	FALSE
EPI_ISL_656339	2020-11-07	A222V,D614G	FALSE
EPI_ISL_656333	2020-11-07	L18F,A222V,D614G	FALSE
EPI_ISL_656331	2020-11-07	L18F,A222V,D614G,A626S	FALSE
EPI_ISL_656345	2020-11-09	L18F,A222V,D614G	FALSE
EPI_ISL_656351	2020-11-09	R21I,D614G	FALSE
EPI_ISL_656344	2020-11-07	A222V,D614G	FALSE
EPI_ISL_656349	2020-11-09	L18F,A222V,D614G	FALSE
EPI_ISL_656338	2020-11-07	L18F,A222V,D614G	FALSE
EPI_ISL_656342	2020-11-07	D614G	FALSE
EPI_ISL_656341	2020-11-06	L18F,A222V,T572I,D614G	FALSE
EPI_ISL_656347	2020-11-08	D614G,D1168G	FALSE
EPI_ISL_656346	2020-11-09	A222V,D614G	FALSE
EPI_ISL_656350	2020-11-09	A222V,D614G	FALSE
EPI_ISL_656356	2020-11-08	A222V,D614G	FALSE
EPI_ISL_656358	2020-11-08	D614G	FALSE
EPI_ISL_656348	2020-11-09	A222V,D614G	FALSE
EPI_ISL_656352	2020-11-09	L18F,A222V,D614G	FALSE
EPI_ISL_656370	2020-11-09	L18F,A222V,D614G	FALSE
EPI_ISL_656353	2020-11-09	D614G,A1020V	FALSE
EPI_ISL_656354	2020-11-08	A222V,A262S,P272L,D614G,A1020S	FALSE
EPI_ISL_656357	2020-11-08	L18F,A222V,D614G	FALSE
EPI_ISL_657590	2020-11-08	A222V,L517F,D614G	FALSE
EPI_ISL_656375	2020-11-09	A222V,D614G	FALSE
EPI_ISL_656376	2020-11-09	T22I,A222V,D614G	FALSE
EPI_ISL_656355	2020-11-09	L18F,A222V,D614G	FALSE
EPI_ISL_656374	2020-11-09	D614G	FALSE
EPI_ISL_657592	2020-11-09	L18F,A222V,D614G	FALSE
EPI_ISL_656377	2020-11-08	S477N,D614G	FALSE
EPI_ISL_656379	2020-11-09	A222V,D614G	FALSE
EPI_ISL_656378	2020-11-07	R190M,D614G	FALSE
EPI_ISL_656359	2020-11-09	L18F,A222V,D614G	FALSE
EPI_ISL_657591	2020-11-05	L18F,A222V,D614G	FALSE
EPI_ISL_657594	2020-11-05	D614G	FALSE
EPI_ISL_657593	2020-11-05	L18F,A222V,D614G	FALSE
EPI_ISL_657627	2020-11-06	A222V,D614G	FALSE
EPI_ISL_657636	2020-11-05	L18F,S98F,A222V,D614G	FALSE
EPI_ISL_656373	2020-11-08	L18F,A222V,D614G	FALSE
EPI_ISL_657598	2020-11-09	A222V,D614G,D1163Y,G1167V	FALSE
EPI_ISL_657629	2020-11-05	T29I,A222V,D614G	FALSE
EPI_ISL_657595	2020-11-09	L18F,D215H,A222V,D614G	FALSE
EPI_ISL_657599	2020-11-05	L5F,L176F,A222V,D614G	FALSE
EPI_ISL_657597	2020-11-08	A222V,D614G,L822F	FALSE
EPI_ISL_657626	2020-11-09	D198G,K558N,D614G	FALSE
EPI_ISL_657632	2020-11-05	V3G,L5F,D614G	FALSE
EPI_ISL_657596	2020-11-05	D614G	FALSE
EPI_ISL_657628	2020-11-09	A222V,D614G	FALSE
EPI_ISL_657631	2020-11-05	A222V,D614G	FALSE
EPI_ISL_657639	2020-11-05	A222V,D614G	FALSE
EPI_ISL_657634	2020-11-09	L18F,A222V,D614G	FALSE
EPI_ISL_657641	2020-11-09	L5F,A222V,D574Y,D614G,H655Y	FALSE
EPI_ISL_657633	2020-11-08	K444R,D614G	FALSE
EPI_ISL_657637	2020-11-08	A222V,A262S,P272L,D614G	FALSE
EPI_ISL_657644	2020-11-05	A222V,D614G	FALSE
EPI_ISL_657649	2020-11-09	R190M,D614G	FALSE
EPI_ISL_657647	2020-11-05	A222V,D614G,D1163Y,G1167V	FALSE
EPI_ISL_657635	2020-11-05	L18F,A222V,D614G,V1122L	FALSE
EPI_ISL_657642	2020-11-06	L18F,A222V,D614G	FALSE
EPI_ISL_657648	2020-11-05	A222V,D614G	FALSE
EPI_ISL_657650	2020-11-05	L18F,A222V,D614G	FALSE
EPI_ISL_657640	2020-11-04	D614G	FALSE
EPI_ISL_657645	2020-11-09	A222V,D614G	FALSE
EPI_ISL_657651	2020-11-05	L18F,A222V,D614G	FALSE
EPI_ISL_657660	2020-11-09	A222V,D614G	FALSE
EPI_ISL_657657	2020-11-05	N439K,D614G,A688V	FALSE
EPI_ISL_657664	2020-11-08	A222V,D614G	FALSE
EPI_ISL_657656	2020-11-09	A222V,A262S,P272L,D614G	FALSE
EPI_ISL_657665	2020-11-04	L176F,A222V,D614G	FALSE
EPI_ISL_657663	2020-11-06	D614G	FALSE
EPI_ISL_657658	2020-11-09	N439K,D614G	FALSE
EPI_ISL_657659	2020-11-08	L18F,A222V,D614G	FALSE
EPI_ISL_657662	2020-11-05	L18F,A222V,D614G	FALSE
EPI_ISL_657669	2020-11-09	D614G	FALSE
EPI_ISL_657666	2020-11-05	D614G	FALSE
EPI_ISL_657671	2020-11-08	A222V,L517F,D614G	FALSE
EPI_ISL_657672	2020-11-08	A222V,E583D,D614G	FALSE
EPI_ISL_657668	2020-11-09	L18F,A222V,D614G	FALSE
EPI_ISL_657676	2020-11-05	D614G	FALSE
EPI_ISL_657673	2020-11-09	D614G	FALSE
EPI_ISL_657674	2020-11-09	A222V,D614G	FALSE
EPI_ISL_657680	2020-11-06	L18F,A222V,D614G	FALSE
EPI_ISL_657684	2020-11-09	S12Y,delH69V70,N439K,D614G	FALSE
EPI_ISL_657681	2020-11-05	A222V,D614G	FALSE
EPI_ISL_657675	2020-11-09	L18F,A222V,D614G	FALSE
EPI_ISL_657677	2020-11-09	A222V,D614G	FALSE
EPI_ISL_657678	2020-11-08	D614G	FALSE
EPI_ISL_657670	2020-11-09	A222V,D614G	FALSE
EPI_ISL_657685	2020-11-09	A222V,D614G	FALSE
EPI_ISL_657682	2020-11-05	L18F,A222V,D614G	FALSE
EPI_ISL_657687	2020-11-08	S477N,D614G	FALSE
EPI_ISL_657688	2020-11-05	L18F,S98F,A222V,D614G	FALSE
EPI_ISL_657686	2020-11-08	D614G,G1124V	FALSE
EPI_ISL_657679	2020-11-09	D614G	FALSE
EPI_ISL_658959	2020-11-05	D614G,S939F,Q1071L	FALSE
EPI_ISL_658970	2020-11-05	R21I,D614G	FALSE
EPI_ISL_658996	2020-11-05	D614G	FALSE
EPI_ISL_658963	2020-11-05	D614G,A1080S	FALSE
EPI_ISL_657689	2020-11-09	A222V,D614G,P1162R	FALSE
EPI_ISL_783462	2020-11-09	E281Q,D614G	FALSE
EPI_ISL_783490	2020-11-09	L18F,A222V,D614G	FALSE
EPI_ISL_658976	2020-11-05	A222V,D614G	FALSE
EPI_ISL_664709	2020-11-08	A222V,A262S,D614G	FALSE
EPI_ISL_658994	2020-11-02	A222V,D614G	FALSE
EPI_ISL_658995	2020-11-05	D614G	FALSE
EPI_ISL_658979	2020-11-05	A222V,D614G	FALSE
EPI_ISL_637181	2020-11-02	A222V,D614G	FALSE
EPI_ISL_658971	2020-11-05	D614G	FALSE
EPI_ISL_645505	2020-11-05	L18F,A222V,D614G	FALSE
EPI_ISL_658985	2020-11-02	G72R,A222V,D614G	FALSE
EPI_ISL_645501	2020-11-06	S12F,D614G	FALSE
EPI_ISL_741609	2020-11-03	L18F,A222V,D614G	FALSE
EPI_ISL_783429	2020-11-09	L18F,D215H,A222V,D614G	FALSE
EPI_ISL_637182	2020-11-02	A222V,A262S,P272L,D614G,A1020S	FALSE
EPI_ISL_645506	2020-11-05	D614G	FALSE
EPI_ISL_637180	2020-11-02	D614G	FALSE
EPI_ISL_645515	2020-11-05	A222V,D614G,S929T	FALSE
EPI_ISL_645519	2020-11-05	A222V,D614G,P1162R	FALSE
EPI_ISL_645507	2020-11-05	A222V,A262S,P272L,D614G,T1117I	FALSE
EPI_ISL_645514	2020-11-05	A222V,D614G	FALSE
EPI_ISL_645510	2020-11-05	I100T,D614G	FALSE
EPI_ISL_645500	2020-11-05	L18F,A222V,D614G	FALSE
EPI_ISL_645511	2020-11-05	A222V,D614G	FALSE
EPI_ISL_645509	2020-11-05	A222V,D614G	FALSE
EPI_ISL_645516	2020-11-05	L18F,A222V,D614G	FALSE
EPI_ISL_645521	2020-11-05	D614G	FALSE
EPI_ISL_645522	2020-11-05	D614G	FALSE
EPI_ISL_645523	2020-11-05	A222V,E583D,D614G	FALSE
EPI_ISL_645512	2020-11-05	L18F,A222V,D614G	FALSE
EPI_ISL_645524	2020-11-05	L18F,A222V,D614G	FALSE
EPI_ISL_645572	2020-11-02	D614G,T723I	FALSE
EPI_ISL_645576	2020-11-02	L18F,A222V,D614G	FALSE
EPI_ISL_646801	2020-11-04	L18F,A222V,D614G	FALSE
EPI_ISL_646802	2020-11-04	L18F,A222V,D614G	FALSE
EPI_ISL_645584	2020-11-02	S477N,D614G	FALSE
EPI_ISL_646806	2020-11-04	L18F,A222V,D614G	FALSE
EPI_ISL_645525	2020-11-05	A222V,E583D,D614G	FALSE
EPI_ISL_646800	2020-11-04	D614G	FALSE
EPI_ISL_646810	2020-11-03	D614G	FALSE
EPI_ISL_646807	2020-11-04	A222V,D614G	FALSE
EPI_ISL_646811	2020-11-04	L176F,A222V,D614G	FALSE
EPI_ISL_646803	2020-11-04	L18F,A222V,D614G	FALSE
EPI_ISL_646815	2020-11-04	D614G	FALSE
EPI_ISL_646805	2020-11-04	D614G,A688V	FALSE
EPI_ISL_646814	2020-11-04	L18F,A222V,D614G	FALSE
EPI_ISL_646809	2020-11-04	D614G	FALSE
EPI_ISL_646812	2020-11-04	P26S,A222V,D614G,A688V	FALSE
EPI_ISL_646813	2020-11-04	A222V,D614G,C1243F	FALSE
EPI_ISL_646804	2020-11-04	L5F,D614G,V687L	FALSE
EPI_ISL_646808	2020-11-04	A222V,D614G,A1020S,M1229T	FALSE
EPI_ISL_646817	2020-11-04	A222V,D614G	FALSE
EPI_ISL_646820	2020-11-04	S477N,D614G	FALSE
EPI_ISL_646819	2020-11-04	L18F,D215H,A222V,D614G	FALSE
EPI_ISL_646818	2020-11-03	D614G	FALSE
EPI_ISL_646822	2020-11-04	L18F,A222V,D614G	FALSE
EPI_ISL_646827	2020-11-04	L18F,A222V,D614G	FALSE
EPI_ISL_646828	2020-11-04	L18F,A222V,D614G,A1174V	FALSE
EPI_ISL_646824	2020-11-04	L18F,A222V,D614G,G842V	FALSE
EPI_ISL_646829	2020-11-04	L18F,R214L,A222V,D614G	FALSE
EPI_ISL_646823	2020-11-04	D614G	FALSE
EPI_ISL_646825	2020-11-02	L18F,A222V,D614G,D1259Y	FALSE
EPI_ISL_646821	2020-11-04	D614G	FALSE
EPI_ISL_646830	2020-11-04	A222V,D614G,A688V	FALSE
EPI_ISL_646826	2020-11-03	L18F,A222V,S256L,D614G	FALSE
EPI_ISL_646834	2020-11-04	L18F,A222V,D614G	FALSE
EPI_ISL_646832	2020-11-04	S98F,D614G	FALSE
EPI_ISL_646831	2020-11-04	L18F,A222V,D614G	FALSE
EPI_ISL_646835	2020-11-04	D614G	FALSE
EPI_ISL_646839	2020-11-04	L18F,A222V,D614G	FALSE
EPI_ISL_646838	2020-11-04	L18F,A222V,D614G	FALSE
EPI_ISL_646833	2020-11-04	L18F,V83I,A222V,D614G	FALSE
EPI_ISL_646844	2020-11-04	A222V,D614G	FALSE
EPI_ISL_646836	2020-11-04	A222V,D614G	FALSE
EPI_ISL_646846	2020-11-04	L18F,A222V,D614G	FALSE
EPI_ISL_646850	2020-11-03	A222V,D614G	FALSE
EPI_ISL_646854	2020-11-03	D614G,T723I	FALSE
EPI_ISL_646855	2020-11-04	L18F,A222V,D614G	FALSE
EPI_ISL_646849	2020-11-04	L18F,A222V,D614G	FALSE
EPI_ISL_646842	2020-11-04	D614G	FALSE
EPI_ISL_646851	2020-11-04	L18F,D215H,A222V,D614G	FALSE
EPI_ISL_646841	2020-11-04	L18F,D215H,A222V,D614G	FALSE
EPI_ISL_646837	2020-11-03	L18F,A222V,D614G	FALSE
EPI_ISL_646843	2020-11-04	A222V,D614G	FALSE
EPI_ISL_646845	2020-11-04	L18F,A222V,D614G	FALSE
EPI_ISL_646847	2020-11-04	L18F,A222V,D614G	FALSE
EPI_ISL_646852	2020-11-04	L18F,A222V,D614G	FALSE
EPI_ISL_646856	2020-11-04	A222V,D614G	FALSE
EPI_ISL_646853	2020-11-03	T29I,D614G	FALSE
EPI_ISL_646881	2020-11-04	D614G	FALSE
EPI_ISL_646886	2020-11-04	L18F,A222V,D614G	FALSE
EPI_ISL_646888	2020-11-04	A222V,D614G,D1163Y,G1167V	FALSE
EPI_ISL_646880	2020-11-03	D614G,V915I	FALSE
EPI_ISL_651430	2020-11-06	L18F,delV143Y144,A222V,D614G	FALSE
EPI_ISL_650121	2020-11-02	R190M,D614G	FALSE
EPI_ISL_646889	2020-11-04	A222V,A262S,P272L,D614G	FALSE
EPI_ISL_646887	2020-11-04	L18F,D215H,A222V,D614G	FALSE
EPI_ISL_651414	2020-11-02	L18F,A222V,D614G	FALSE
EPI_ISL_650112	2020-11-06	A222V,D614G	FALSE
EPI_ISL_656203	2020-11-07	L18F,A222V,D614G	FALSE
EPI_ISL_651439	2020-11-02	delH69V70,N439K,D614G	FALSE
EPI_ISL_656206	2020-11-07	L18F,A222V,D614G	FALSE
EPI_ISL_656202	2020-11-07	L18F,A222V,D614G	FALSE
EPI_ISL_656200	2020-11-07	L5F,P26L,D614G	FALSE
EPI_ISL_656201	2020-11-06	L18F,A222V,D614G	FALSE
EPI_ISL_656225	2020-11-07	L18F,A222V,D614G	FALSE
EPI_ISL_656205	2020-11-07	L18F,A222V,D614G	FALSE
EPI_ISL_656219	2020-11-06	A222V,D614G	FALSE
EPI_ISL_656218	2020-11-07	D614G	FALSE
EPI_ISL_656222	2020-11-07	D614G	FALSE
EPI_ISL_656204	2020-11-07	L18F,A222V,D614G	FALSE
EPI_ISL_656223	2020-11-07	P26S,A222V,D614G,A688V	FALSE
EPI_ISL_656232	2020-11-07	L18F,A222V,D614G	FALSE
EPI_ISL_656220	2020-11-06	L18F,A222V,D614G	FALSE
EPI_ISL_656236	2020-11-07	L18F,A222V,D614G	FALSE
EPI_ISL_656226	2020-11-07	L18F,A222V,D614G	FALSE
EPI_ISL_656234	2020-11-07	A222V,D614G	FALSE
EPI_ISL_656229	2020-11-06	D614G	FALSE
EPI_ISL_656228	2020-11-07	A222V,D614G,M1229T	FALSE
EPI_ISL_656227	2020-11-07	L18F,A222V,D614G	FALSE
EPI_ISL_656230	2020-11-07	A222V,D614G	FALSE
EPI_ISL_656233	2020-11-06	L176F,A222V,D614G	FALSE
EPI_ISL_656231	2020-11-07	P25S,N439K,D614G,C1253F	FALSE
EPI_ISL_656224	2020-11-06	L18F,A222V,D614G	FALSE
EPI_ISL_656235	2020-11-07	A222V,D614G	FALSE
EPI_ISL_656240	2020-11-07	L18F,A222V,D614G	FALSE
EPI_ISL_656238	2020-11-07	A222V,D614G	FALSE
EPI_ISL_656243	2020-11-07	L18F,A222V,D614G	FALSE
EPI_ISL_656242	2020-11-07	A222V,D614G	FALSE
EPI_ISL_656239	2020-11-07	R78S,D614G,A626S	FALSE
EPI_ISL_656237	2020-11-07	N439K,D614G	FALSE
EPI_ISL_656248	2020-11-07	L18F,A222V,D614G	FALSE
EPI_ISL_656252	2020-11-07	L18F,A222V,D614G	FALSE
EPI_ISL_656244	2020-11-07	T22I,A222V,D614G	FALSE
EPI_ISL_656246	2020-11-07	S596R,D614G,A1020S	FALSE
EPI_ISL_656245	2020-11-07	D614G	FALSE
EPI_ISL_656253	2020-11-07	D614G	FALSE
EPI_ISL_656250	2020-11-07	L18F,A222V,D614G	FALSE
EPI_ISL_656241	2020-11-07	L18F,A222V,D614G	FALSE
EPI_ISL_656249	2020-11-06	L18F,A222V,D614G	FALSE
EPI_ISL_656247	2020-11-07	D614G	FALSE
EPI_ISL_656251	2020-11-07	L18F,A222V,D614G	FALSE
EPI_ISL_656258	2020-11-07	S477N,D614G	FALSE
EPI_ISL_656254	2020-11-07	L18F,A222V,D614G	FALSE
EPI_ISL_656256	2020-11-07	L18F,A222V,D614G	FALSE
EPI_ISL_656255	2020-11-07	A222V,D614G,D1163Y,G1167V	FALSE
EPI_ISL_657501	2020-11-09	A222V,D614G	FALSE
EPI_ISL_657532	2020-11-04	A222V,D614G	FALSE
EPI_ISL_657503	2020-11-06	A222V,D614G	FALSE
EPI_ISL_657529	2020-11-09	L18F,D215H,A222V,D614G	FALSE
EPI_ISL_656259	2020-11-07	L5F,S255F,D614G,K1073N	FALSE
EPI_ISL_657530	2020-11-09	D614G	FALSE
EPI_ISL_657535	2020-11-05	L18F,A222V,D614G	FALSE
EPI_ISL_657527	2020-11-05	A222V,E583D,D614G	FALSE
EPI_ISL_657500	2020-11-05	L176F,A222V,D614G	FALSE
EPI_ISL_657534	2020-11-09	A222V,D614G	FALSE
EPI_ISL_657531	2020-11-05	D614G,A879T,V1228L	FALSE
EPI_ISL_657528	2020-11-09	A222V,D614G	FALSE
EPI_ISL_657533	2020-11-05	A222V,D614G	FALSE
EPI_ISL_657550	2020-11-05	D614G	FALSE
EPI_ISL_656257	2020-11-05	D614G	FALSE
EPI_ISL_657536	2020-11-05	A222V,D614G	FALSE
EPI_ISL_657554	2020-11-05	F2L,L18F,A222V,D614G,T941I	FALSE
EPI_ISL_657553	2020-11-05	A222V,D614G	FALSE
EPI_ISL_657552	2020-11-09	A222V,A262S,P272L,D614G	FALSE
EPI_ISL_657537	2020-11-08	L18F,A222V,D614G	FALSE
EPI_ISL_657561	2020-11-08	L18F,A222V,D614G	FALSE
EPI_ISL_657564	2020-11-06	D614G	FALSE
EPI_ISL_657562	2020-11-09	A222V,D614G,D1163Y,G1167V	FALSE
EPI_ISL_657558	2020-11-06	L18F,D215H,A222V,D614G	FALSE
EPI_ISL_657555	2020-11-06	L18F,A222V,D614G	FALSE
EPI_ISL_657557	2020-11-05	L18F,A222V,D614G,S939F	FALSE
EPI_ISL_657560	2020-11-05	S477N,D614G,H655Y,G1124V	FALSE
EPI_ISL_657568	2020-11-05	A222V,D614G	FALSE
EPI_ISL_657556	2020-11-06	A222V,E583D,D614G	FALSE
EPI_ISL_657569	2020-11-09	A222V,D614G,S929T	FALSE
EPI_ISL_657573	2020-11-09	L18F,D215H,A222V,D614G	FALSE
EPI_ISL_657563	2020-11-05	D614G	FALSE
EPI_ISL_657565	2020-11-09	A222V,D614G	FALSE
EPI_ISL_657570	2020-11-05	L18F,A222V,D614G	FALSE
EPI_ISL_657571	2020-11-05	L18F,A222V,D614G	FALSE
EPI_ISL_657566	2020-11-09	D614G	FALSE
EPI_ISL_657575	2020-11-05	A222V,D614G	FALSE
EPI_ISL_657578	2020-11-08	A222V,A262S,P272L,D614G	FALSE
EPI_ISL_657576	2020-11-09	A222V,D614G	FALSE
EPI_ISL_657574	2020-11-06	D614G	FALSE
EPI_ISL_657572	2020-11-09	A222V,D614G	FALSE
EPI_ISL_657586	2020-11-09	S98F,D614G	FALSE
EPI_ISL_657584	2020-11-05	L18F,A222V,D614G	FALSE
EPI_ISL_658800	2020-11-05	L176F,A222V,D614G	FALSE
EPI_ISL_657583	2020-11-05	L18F,A222V,D614G	FALSE
EPI_ISL_657585	2020-11-05	A222V,D614G	FALSE
EPI_ISL_657587	2020-11-05	A222V,E583D,D614G	FALSE
EPI_ISL_657567	2020-11-06	H69Y,D614G,Q677H	FALSE
EPI_ISL_657577	2020-11-06	L18F,D215H,A222V,D614G	FALSE
EPI_ISL_657588	2020-11-08	A222V,A262S,P272L,D614G,I818V	FALSE
EPI_ISL_657582	2020-11-09	L18F,A222V,S256L,D614G	FALSE
EPI_ISL_658804	2020-11-02	S477I,D614G	FALSE
EPI_ISL_658809	2020-11-05	D614G	FALSE
EPI_ISL_658803	2020-11-02	A222V,D614G	FALSE
EPI_ISL_657581	2020-11-06	D614G	FALSE
EPI_ISL_658812	2020-11-02	A222V,E583D,D614G	FALSE
EPI_ISL_658885	2020-11-05	D614G	FALSE
EPI_ISL_658864	2020-11-05	D80Y,N164T,A222V,A262S,D614G	FALSE
EPI_ISL_658821	2020-11-02	A222V,D614G	FALSE
EPI_ISL_658816	2020-11-05	A222V,A262S,P272L,D614G	FALSE
EPI_ISL_664699	2020-11-02	L18F,D80Y,N164T,A222V,A262S,E583D,D614G	FALSE
EPI_ISL_658829	2020-11-05	D614G	FALSE
EPI_ISL_657589	2020-11-05	L18F,D215H,A222V,D614G	FALSE
EPI_ISL_664684	2020-11-05	A222V,D614G	FALSE
EPI_ISL_658827	2020-11-02	A222V,D614G	FALSE
EPI_ISL_658881	2020-11-05	L18F,A222V,D614G	FALSE
EPI_ISL_664682	2020-11-07	D80Y,N164T,A222V,A262S,E583D,D614G	FALSE
EPI_ISL_658866	2020-11-05	L18F,A222V,D614G	FALSE
EPI_ISL_658832	2020-11-02	L176F,A222V,D614G	FALSE
EPI_ISL_664715	2020-11-07	A222V,D614G	FALSE
EPI_ISL_664713	2020-11-02	S477N,D614G	FALSE
EPI_ISL_664740	2020-11-02	D80Y,N164T,A222V,A262S,E583D,D614G	FALSE
EPI_ISL_664746	2020-11-02	delH69V70,N439K,D614G	FALSE
EPI_ISL_664755	2020-11-02	delA243L244,D614G	FALSE
EPI_ISL_664737	2020-11-04	D80Y,N164T,A222V,A262S,E583D,D614G	FALSE
EPI_ISL_664736	2020-11-04	L18F,D215H,A222V,D614G,G1124V	FALSE
EPI_ISL_703412	2020-11-04	A222V,D614G	FALSE
EPI_ISL_703438	2020-11-09	D427V,D614G,M1229I	FALSE
EPI_ISL_703435	2020-11-09	L18F,A222V,D614G	FALSE
EPI_ISL_641902	2020-11-02	L18F,Q23H,A222V,D614G	FALSE
EPI_ISL_703440	2020-11-09	A222V,D614G	FALSE
EPI_ISL_641908	2020-11-02	A222V,D614G	FALSE
EPI_ISL_641907	2020-11-02	T95I,D614G	FALSE
EPI_ISL_703406	2020-11-08	M153I,A222V,D614G	FALSE
EPI_ISL_703417	2020-11-08	L18F,A222V,D614G	FALSE
EPI_ISL_641910	2020-11-02	A222V,A262S,P272L,D614G	FALSE
EPI_ISL_641905	2020-11-02	D614G,I844V,A879S	FALSE
EPI_ISL_641904	2020-11-03	L18F,A222V,D614G	FALSE
EPI_ISL_641903	2020-11-02	L18F,A222V,D614G	FALSE
EPI_ISL_783518	2020-11-09	A222V,A344S,D614G,S929T	FALSE
EPI_ISL_641912	2020-11-02	D614G,T723I	FALSE
EPI_ISL_641906	2020-11-03	D614G,D1260Y	FALSE
EPI_ISL_641909	2020-11-02	L18F,A222V,D614G	FALSE
EPI_ISL_641915	2020-11-02	A222V,D614G	FALSE
EPI_ISL_641917	2020-11-02	D614G,A688V	FALSE
EPI_ISL_641918	2020-11-02	L18F,A222V,D614G	FALSE
EPI_ISL_641914	2020-11-02	L18F,A222V,D614G	FALSE
EPI_ISL_641924	2020-11-02	A222V,D614G,A688V,P1162S	FALSE
EPI_ISL_641916	2020-11-03	L18F,A222V,D614G	FALSE
EPI_ISL_641926	2020-11-02	D614G	FALSE
EPI_ISL_641921	2020-11-02	D614G	FALSE
EPI_ISL_641920	2020-11-02	D614G	FALSE
EPI_ISL_641919	2020-11-02	L18F,A222V,D614G	FALSE
EPI_ISL_641922	2020-11-02	D614G	FALSE
EPI_ISL_641929	2020-11-02	A222V,D614G,A688V	FALSE
EPI_ISL_641937	2020-11-02	L18F,A222V,S256L,D614G	FALSE
EPI_ISL_641933	2020-11-02	S50L,P57S,A222V,D614G	FALSE
EPI_ISL_641925	2020-11-02	A222V,D614G	FALSE
EPI_ISL_641913	2020-11-02	L18F,H146Y,A222V,D614G	FALSE
EPI_ISL_641927	2020-11-02	L18F,A222V,D614G,V1122L	FALSE
EPI_ISL_641923	2020-11-02	L18F,A222V,D614G	FALSE
EPI_ISL_641931	2020-11-02	L18F,A222V,D614G	FALSE
EPI_ISL_641928	2020-11-03	A222V,D614G	FALSE
EPI_ISL_641939	2020-11-02	S477N,D614G	FALSE
EPI_ISL_641942	2020-11-02	D614G,A626V	FALSE
EPI_ISL_641932	2020-11-02	L249S,D614G	FALSE
EPI_ISL_641940	2020-11-02	W64L,D614G	FALSE
EPI_ISL_641943	2020-11-02	L18F,A222V,D614G	FALSE
EPI_ISL_641941	2020-11-02	L18F,A222V,D614G	FALSE
EPI_ISL_641936	2020-11-02	L18F,A222V,D614G	FALSE
EPI_ISL_641938	2020-11-02	S477N,D614G	FALSE
EPI_ISL_641930	2020-11-02	D614G	FALSE
EPI_ISL_641935	2020-11-02	D614G,T723I	FALSE
EPI_ISL_641934	2020-11-02	L18F,A222V,D614G	FALSE
EPI_ISL_641946	2020-11-02	I210del,D614G,T859N	FALSE
EPI_ISL_641945	2020-11-02	L18F,A222V,D614G	FALSE
EPI_ISL_641948	2020-11-02	L18F,A222V,D614G	FALSE
EPI_ISL_641944	2020-11-02	L18F,A222V,D614G	FALSE
EPI_ISL_641947	2020-11-02	L18F,A222V,D614G	FALSE
EPI_ISL_641949	2020-11-02	I119V,A222V,D614G	FALSE
EPI_ISL_641955	2020-11-02	D614G	FALSE
EPI_ISL_641952	2020-11-02	L18F,A222V,D614G	FALSE
EPI_ISL_641950	2020-11-02	D614G,L938F	FALSE
EPI_ISL_641953	2020-11-02	A222V,D614G,D1084G	FALSE
EPI_ISL_641951	2020-11-02	L18F,A222V,D614G	FALSE
EPI_ISL_641958	2020-11-02	D614G,T723I	FALSE
EPI_ISL_641959	2020-11-02	S477N,D614G	FALSE
EPI_ISL_645492	2020-11-05	delH69V70,N439K,D614G	FALSE
EPI_ISL_641956	2020-11-02	A222V,D614G	FALSE
EPI_ISL_645497	2020-11-05	L18F,A222V,D614G	FALSE
EPI_ISL_645496	2020-11-05	A222V,A262S,P272L,D614G,A1020S	FALSE
EPI_ISL_641961	2020-11-02	L18F,A222V,D614G	FALSE
EPI_ISL_645490	2020-11-05	L18F,A222V,D614G	FALSE
EPI_ISL_645498	2020-11-05	A222V,D614G	FALSE
EPI_ISL_645495	2020-11-05	L18F,A222V,D614G	FALSE
EPI_ISL_645491	2020-11-05	L18F,A222V,D614G	FALSE
EPI_ISL_641957	2020-11-02	L18F,A222V,D614G	FALSE
EPI_ISL_641954	2020-11-02	L18F,A222V,D614G	FALSE
EPI_ISL_645528	2020-11-05	L18F,A222V,D614G	FALSE
EPI_ISL_646857	2020-11-04	L18F,A222V,D614G	FALSE
EPI_ISL_645526	2020-11-05	D614G	FALSE
EPI_ISL_645545	2020-11-02	L18F,A222V,D614G	FALSE
EPI_ISL_645539	2020-11-02	D614G	FALSE
EPI_ISL_646864	2020-11-04	L18F,A222V,D614G	FALSE
EPI_ISL_645551	2020-11-02	L18F,A222V,D614G	FALSE
EPI_ISL_646858	2020-11-04	S477N,D614G	FALSE
EPI_ISL_646863	2020-11-04	D614G	FALSE
EPI_ISL_646861	2020-11-04	L18F,A222V,D614G	FALSE
EPI_ISL_645538	2020-11-02	D614G	FALSE
EPI_ISL_646860	2020-11-04	L18F,A222V,D614G	FALSE
EPI_ISL_645529	2020-11-05	S98F,D614G	FALSE
EPI_ISL_646862	2020-11-04	D614G	FALSE
EPI_ISL_646867	2020-11-04	D614G,T723I	FALSE
EPI_ISL_646859	2020-11-04	L18F,A222V,L518S,D614G	FALSE
EPI_ISL_646884	2020-11-04	M153V,A222V,D614G	FALSE
EPI_ISL_646869	2020-11-03	A222V,D614G	FALSE
EPI_ISL_646877	2020-11-03	L18F,A222V,P561S,D614G	FALSE
EPI_ISL_646866	2020-11-04	A222V,D614G	FALSE
EPI_ISL_646872	2020-11-03	D614G	FALSE
EPI_ISL_646870	2020-11-03	D614G	FALSE
EPI_ISL_646871	2020-11-04	A222V,D614G	FALSE
EPI_ISL_646868	2020-11-03	A222V,D614G,S929T	FALSE
EPI_ISL_646890	2020-11-04	L18F,A222V,D614G	FALSE
EPI_ISL_646865	2020-11-04	L18F,I119V,D215H,A222V,D614G	FALSE
EPI_ISL_646874	2020-11-06	A222V,D614G	FALSE
EPI_ISL_646891	2020-11-03	A222V,D614G	FALSE
EPI_ISL_646882	2020-11-04	L5F,L18F,A222V,D614G	FALSE
EPI_ISL_646876	2020-11-04	L18F,A222V,D614G	FALSE
EPI_ISL_646878	2020-11-04	L18F,A222V,D614G,G842V	FALSE
EPI_ISL_646873	2020-11-04	L18F,A222V,D614G	FALSE
EPI_ISL_646875	2020-11-04	L18F,A222V,D614G	FALSE
EPI_ISL_646892	2020-11-03	L18F,A222V,D614G	FALSE
EPI_ISL_646885	2020-11-03	A222V,D614G	FALSE
EPI_ISL_646883	2020-11-04	L18F,D215H,A222V,D614G	FALSE
EPI_ISL_646893	2020-11-04	L18F,A222V,D614G,L699I	FALSE
EPI_ISL_656141	2020-11-07	L18F,A222V,D614G	FALSE
EPI_ISL_646894	2020-11-04	L18F,A222V,D614G	FALSE
EPI_ISL_646895	2020-11-04	A222V,D614G	FALSE
EPI_ISL_646899	2020-11-04	A222V,E583D,D614G	FALSE
EPI_ISL_646898	2020-11-04	D614G	FALSE
EPI_ISL_646897	2020-11-04	S477N,D614G	FALSE
EPI_ISL_646896	2020-11-04	A222V,D614G	FALSE
EPI_ISL_656140	2020-11-07	L18F,A222V,D614G,A845S	FALSE
EPI_ISL_656142	2020-11-07	D614G	FALSE
EPI_ISL_656143	2020-11-06	L18F,A222V,D614G	FALSE
EPI_ISL_656144	2020-11-07	S477N,D614G	FALSE
EPI_ISL_656145	2020-11-07	I119V,A222V,E224Q,D614G	FALSE
EPI_ISL_656147	2020-11-07	A222V,D614G	FALSE
EPI_ISL_656152	2020-11-07	S477N,D614G	FALSE
EPI_ISL_656149	2020-11-07	L18F,A222V,D614G	FALSE
EPI_ISL_656148	2020-11-07	A222V,D614G	FALSE
EPI_ISL_656161	2020-11-07	L18F,A222V,D614G	FALSE
EPI_ISL_656162	2020-11-07	delH69V70,L189F,N439K,D614G,T676I,V772I	FALSE
EPI_ISL_656146	2020-11-06	D614G	FALSE
EPI_ISL_656151	2020-11-07	L18F,A222V,D614G,P1069S	FALSE
EPI_ISL_656165	2020-11-06	T29I,D614G	FALSE
EPI_ISL_656164	2020-11-06	L18F,A222V,D614G	FALSE
EPI_ISL_656153	2020-11-06	L18F,A222V,D614G	FALSE
EPI_ISL_656166	2020-11-07	L5F,delH69V70,L189F,N439K,D614G,V772I,G1219V	FALSE
EPI_ISL_656160	2020-11-07	L18F,A222V,S256L,D614G	FALSE
EPI_ISL_656167	2020-11-07	D614G	FALSE
EPI_ISL_656154	2020-11-07	T95I,T572I,D614G	FALSE
EPI_ISL_656163	2020-11-06	Q218P,A222V,D614G	FALSE
EPI_ISL_656171	2020-11-07	L18F,A222V,D614G	FALSE
EPI_ISL_656175	2020-11-07	L18F,A222V,D614G	FALSE
EPI_ISL_656168	2020-11-07	P26S,A222V,D614G,A688V	FALSE
EPI_ISL_656169	2020-11-07	L18F,A222V,D614G	FALSE
EPI_ISL_656170	2020-11-07	P25S,N439K,D614G,C1253F	FALSE
EPI_ISL_656172	2020-11-07	A222V,D614G	FALSE
EPI_ISL_656173	2020-11-07	A222V,D614G,D1084G	FALSE
EPI_ISL_656178	2020-11-07	L18F,A222V,D614G	FALSE
EPI_ISL_656176	2020-11-07	I119V,A222V,E224Q,D614G	FALSE
EPI_ISL_656180	2020-11-06	L18F,A222V,D614G	FALSE
EPI_ISL_656188	2020-11-07	D614G	FALSE
EPI_ISL_656181	2020-11-07	A222V,D614G	FALSE
EPI_ISL_656179	2020-11-06	L18F,A222V,D614G	FALSE
EPI_ISL_656182	2020-11-07	T95I,T572I,D614G	FALSE
EPI_ISL_656183	2020-11-07	A222V,D614G	FALSE
EPI_ISL_656184	2020-11-07	A222V,D614G	FALSE
EPI_ISL_656186	2020-11-07	A222V,D614G	FALSE
EPI_ISL_656185	2020-11-07	L18F,A222V,D614G	FALSE
EPI_ISL_656177	2020-11-06	L18F,A222V,P384S,D614G	FALSE
EPI_ISL_656190	2020-11-07	D614G	FALSE
EPI_ISL_656189	2020-11-07	L18F,A222V,D614G	FALSE
EPI_ISL_656193	2020-11-07	L18F,A222V,D614G	FALSE
EPI_ISL_656192	2020-11-07	A222V,D614G,P1263T	FALSE
EPI_ISL_656187	2020-11-07	L18F,A222V,D614G	FALSE
EPI_ISL_656191	2020-11-07	D614G	FALSE
EPI_ISL_656197	2020-11-07	L18F,A222V,D614G	FALSE
EPI_ISL_656209	2020-11-07	H146Y,D614G	FALSE
EPI_ISL_656195	2020-11-06	A222V,D614G	FALSE
EPI_ISL_656210	2020-11-07	D614G	FALSE
EPI_ISL_656199	2020-11-07	L18F,A222V,D614G	FALSE
EPI_ISL_656194	2020-11-05	L18F,A222V,D614G	FALSE
EPI_ISL_656196	2020-11-07	L18F,A222V,D574Y,D614G	FALSE
EPI_ISL_656198	2020-11-07	L18F,A67S,A222V,D614G	FALSE
EPI_ISL_656215	2020-11-07	D614G,A684V	FALSE
EPI_ISL_656212	2020-11-07	L18F,A222V,D614G	FALSE
EPI_ISL_656208	2020-11-07	L18F,A222V,D614G	FALSE
EPI_ISL_656211	2020-11-07	L18F,A222V,D614G	FALSE
EPI_ISL_657473	2020-11-06	A222V,D614G	FALSE
EPI_ISL_656207	2020-11-07	A222V,D614G	FALSE
EPI_ISL_656213	2020-11-07	L18F,S98F,A222V,D614G	FALSE
EPI_ISL_656214	2020-11-07	L18F,A222V,D614G	FALSE
EPI_ISL_657476	2020-11-09	A222V,E583D,D614G	FALSE
EPI_ISL_656216	2020-11-07	D614G	FALSE
EPI_ISL_657470	2020-11-09	A222V,D614G	FALSE
EPI_ISL_656217	2020-11-07	L176F,A222V,D614G,A845V	FALSE
EPI_ISL_657474	2020-11-09	D614G	FALSE
EPI_ISL_657478	2020-11-06	L18F,A222V,Q613H,D614G	FALSE
EPI_ISL_657482	2020-11-08	A222V,E583D,D614G	FALSE
EPI_ISL_657479	2020-11-05	A222V,D614G	FALSE
EPI_ISL_657477	2020-11-09	A222V,D614G	FALSE
EPI_ISL_657475	2020-11-09	A222V,D614G	FALSE
EPI_ISL_657483	2020-11-05	L18F,A222V,D614G	FALSE
EPI_ISL_657472	2020-11-03	A222V,D614G	FALSE
EPI_ISL_657471	2020-11-09	A222V,D614G	FALSE
EPI_ISL_657491	2020-11-06	L18F,A222V,D614G	FALSE
EPI_ISL_657492	2020-11-08	D614G,G1124V	FALSE
EPI_ISL_657490	2020-11-05	A222V,D614G	FALSE
EPI_ISL_657484	2020-11-05	A222V,D614G,D1163Y,G1167V	FALSE
EPI_ISL_657495	2020-11-05	D614G	FALSE
EPI_ISL_657496	2020-11-08	A222V,E583D,D614G	FALSE
EPI_ISL_657499	2020-11-09	A222V,D614G	FALSE
EPI_ISL_657516	2020-11-09	D614G	FALSE
EPI_ISL_657493	2020-11-05	A222V,D614G	FALSE
EPI_ISL_657497	2020-11-05	A222V,D614G	FALSE
EPI_ISL_657506	2020-11-09	D614G	FALSE
EPI_ISL_657512	2020-11-05	D614G	FALSE
EPI_ISL_657505	2020-11-05	A222V,D614G	FALSE
EPI_ISL_657509	2020-11-05	R21K,A222V,D614G,D1163Y,G1167V	FALSE
EPI_ISL_657513	2020-11-05	D614G,A892V	FALSE
EPI_ISL_657515	2020-11-05	L18F,A222V,D614G	FALSE
EPI_ISL_657510	2020-11-06	L18F,A222V,D614G	FALSE
EPI_ISL_657507	2020-11-09	A222V,D614G	FALSE
EPI_ISL_657498	2020-11-09	L18F,A222V,D614G	FALSE
EPI_ISL_657508	2020-11-09	L18F,A222V,D614G	FALSE
EPI_ISL_657514	2020-11-09	delH69V70,N439K,D614G	FALSE
EPI_ISL_657522	2020-11-09	A222V,D614G	FALSE
EPI_ISL_657518	2020-11-05	D614G	FALSE
EPI_ISL_657523	2020-11-08	A222V,D614G	FALSE
EPI_ISL_657519	2020-11-05	D614G	FALSE
EPI_ISL_657520	2020-11-08	S477N,D614G	FALSE
EPI_ISL_657538	2020-11-09	A222V,A262S,P272L,D614G	FALSE
EPI_ISL_657526	2020-11-05	D614G,T859I	FALSE
EPI_ISL_657524	2020-11-08	L18F,A222V,D614G	FALSE
EPI_ISL_657543	2020-11-06	A222V,E583D,D614G	FALSE
EPI_ISL_657547	2020-11-05	L18F,A222V,D614G	FALSE
EPI_ISL_657525	2020-11-09	A222V,A262S,P272L,D614G,A871S	FALSE
EPI_ISL_657544	2020-11-05	S98F,D614G	FALSE
EPI_ISL_658836	2020-11-05	L18F,A222V,D614G	FALSE
EPI_ISL_657546	2020-11-09	R190M,D614G	FALSE
EPI_ISL_657542	2020-11-05	L18F,A222V,D614G	FALSE
EPI_ISL_658847	2020-11-02	L18F,A222V,D614G	FALSE
EPI_ISL_657545	2020-11-09	A222V,D614G	FALSE
EPI_ISL_658837	2020-11-05	D614G	FALSE
EPI_ISL_657541	2020-11-09	L18F,A222V,D614G	FALSE
EPI_ISL_657540	2020-11-09	A222V,D614G,P1162R	FALSE
EPI_ISL_658852	2020-11-05	L18F,D215H,A222V,L244F,D614G	FALSE
EPI_ISL_658838	2020-11-05	D614G	FALSE
EPI_ISL_703465	2020-11-09	S477N,D614G	FALSE
EPI_ISL_842353	2020-11-02	R78M,A222V,D614G	FALSE
EPI_ISL_741729	2020-11-07	L18F,A222V,D614G,I794L	FALSE
EPI_ISL_658879	2020-11-02	L18F,A222V,D614G	FALSE
EPI_ISL_703471	2020-11-09	L18F,A222V,D614G	FALSE
EPI_ISL_658846	2020-11-05	S477N,D614G	FALSE
EPI_ISL_741742	2020-11-08	L18F,A222V,D614G,I794L,G1085R	FALSE
EPI_ISL_658855	2020-11-02	D614G	FALSE
EPI_ISL_703462	2020-11-09	A222V,D614G	FALSE
EPI_ISL_703468	2020-11-09	D614G	FALSE
EPI_ISL_658851	2020-11-02	A222V,D614G	FALSE
EPI_ISL_641965	2020-11-02	A222V,D614G	FALSE
EPI_ISL_641963	2020-11-02	L18F,A222V,D614G	FALSE
EPI_ISL_658877	2020-11-05	A222V,D614G,A1087S,M1229T	FALSE
EPI_ISL_641962	2020-11-02	L18F,A222V,D614G	FALSE
EPI_ISL_741735	2020-11-07	L18F,A222V,D614G	FALSE
EPI_ISL_641967	2020-11-02	D614G,M731I	FALSE
EPI_ISL_641966	2020-11-02	L18F,A222V,D614G	FALSE
EPI_ISL_703473	2020-11-09	A222V,D614G	FALSE
EPI_ISL_641968	2020-11-02	D614G	FALSE
EPI_ISL_641969	2020-11-02	L18F,A222V,D614G	FALSE
EPI_ISL_641964	2020-11-02	S477N,D614G	FALSE
EPI_ISL_741746	2020-11-08	D80Y,N164T,A222V,A262S,D614G	FALSE
EPI_ISL_641982	2020-11-02	D614G	FALSE
EPI_ISL_641976	2020-11-03	L18F,A222V,D614G	FALSE
EPI_ISL_641970	2020-11-02	G261V,D614G	FALSE
EPI_ISL_641975	2020-11-02	D614G,M731I	FALSE
EPI_ISL_641974	2020-11-02	A222V,D614G	FALSE
EPI_ISL_641971	2020-11-02	S477N,D614G	FALSE
EPI_ISL_641973	2020-11-02	L18F,A222V,D614G	FALSE
EPI_ISL_641978	2020-11-02	L18F,A222V,D614G	FALSE
EPI_ISL_641980	2020-11-02	L5F,S477I,D614G	FALSE
EPI_ISL_641987	2020-11-02	L18F,A222V,D614G	FALSE
EPI_ISL_641972	2020-11-02	L18F,T33I,A222V,D614G	FALSE
EPI_ISL_641977	2020-11-02	delH69V70,N439K,D614G	FALSE
EPI_ISL_641983	2020-11-03	L18F,A222V,D614G	FALSE
EPI_ISL_641988	2020-11-02	L18F,A222V,D614G	FALSE
EPI_ISL_641995	2020-11-02	R21I,D614G	FALSE
EPI_ISL_641981	2020-11-02	A222V,A262S,D614G,A701V,G1219V	FALSE
EPI_ISL_641986	2020-11-02	A222V,D614G	FALSE
EPI_ISL_641985	2020-11-02	L18F,A222V,D614G	FALSE
EPI_ISL_641989	2020-11-02	A222V,D614G,A845V	FALSE
EPI_ISL_641993	2020-11-02	S255F,D614G,K1073N	FALSE
EPI_ISL_641992	2020-11-02	L18F,A222V,D614G	FALSE
EPI_ISL_641990	2020-11-02	A222V,D614G	FALSE
EPI_ISL_641984	2020-11-02	A222V,A262S,D614G,A701V,G1219V	FALSE
EPI_ISL_641991	2020-11-02	A222V,A262S,D614G	FALSE
EPI_ISL_641998	2020-11-02	A222V,D614G	FALSE
EPI_ISL_641996	2020-11-02	F157L,D614G	FALSE
EPI_ISL_645472	2020-11-05	L18F,D215H,A222V,D614G	FALSE
EPI_ISL_645476	2020-11-05	S477N,D614G	FALSE
EPI_ISL_645400	2020-11-05	L18F,A222V,D614G	FALSE
EPI_ISL_645402	2020-11-05	S477N,D614G	FALSE
EPI_ISL_641999	2020-11-02	L18F,A222V,D614G	FALSE
EPI_ISL_641997	2020-11-02	I210del,D614G,T859N	FALSE
EPI_ISL_645401	2020-11-05	K444R,D614G	FALSE
EPI_ISL_645403	2020-11-05	L18F,A222V,D614G	FALSE
EPI_ISL_645404	2020-11-05	D80Y,N164T,A222V,A262S,D614G	FALSE
EPI_ISL_645474	2020-11-05	L5F,M153I,A222V,D614G	FALSE
EPI_ISL_645470	2020-11-05	L176F,V382L,D614G	FALSE
EPI_ISL_646708	2020-11-04	S477N,D614G	FALSE
EPI_ISL_645475	2020-11-05	A222V,D614G	FALSE
EPI_ISL_646706	2020-11-04	A222V,D614G	FALSE
EPI_ISL_645482	2020-11-05	delH69V70,N439K,D614G	FALSE
EPI_ISL_646701	2020-11-03	L5F,A222V,D614G,D745G	FALSE
EPI_ISL_646705	2020-11-02	S477N,D614G,H655Y	FALSE
EPI_ISL_646702	2020-11-04	L18F,A222V,D614G	FALSE
EPI_ISL_645478	2020-11-05	S151I,D614G,T723I	FALSE
EPI_ISL_646703	2020-11-03	L18F,A222V,D614G	FALSE
EPI_ISL_646700	2020-11-02	D614G	FALSE
EPI_ISL_646707	2020-11-04	L5F,D614G,V687L	FALSE
EPI_ISL_646710	2020-11-04	L18F,A222V,D614G	FALSE
EPI_ISL_646715	2020-11-04	A222V,D614G	FALSE
EPI_ISL_645484	2020-11-05	A222V,D614G	FALSE
EPI_ISL_645479	2020-11-05	A222V,D614G,D1163Y,G1167V	FALSE
EPI_ISL_646711	2020-11-04	L18F,A222V,D614G	FALSE
EPI_ISL_646712	2020-11-04	D614G,T723I,E1202D	FALSE
EPI_ISL_646714	2020-11-03	D614G,A688V	FALSE
EPI_ISL_646713	2020-11-04	L18F,A222V,D614G	FALSE
EPI_ISL_646717	2020-11-03	A222V,D614G	FALSE
EPI_ISL_646721	2020-11-04	L18F,A222V,D614G	FALSE
EPI_ISL_646718	2020-11-04	D614G	FALSE
EPI_ISL_646720	2020-11-03	A222V,D614G	FALSE
EPI_ISL_646722	2020-11-04	D614G	FALSE
EPI_ISL_646724	2020-11-04	D614G	FALSE
EPI_ISL_646716	2020-11-04	D614G	FALSE
EPI_ISL_646726	2020-11-03	L18F,A222V,D614G,S810L	FALSE
EPI_ISL_646731	2020-11-04	D614G	FALSE
EPI_ISL_646730	2020-11-03	L18F,A222V,D614G	FALSE
EPI_ISL_646729	2020-11-03	L18F,A222V,D614G	FALSE
EPI_ISL_646719	2020-11-04	L18F,A222V,D614G	FALSE
EPI_ISL_646728	2020-11-03	D614G	FALSE
EPI_ISL_646727	2020-11-04	L18F,T33I,A222V,D614G	FALSE
EPI_ISL_646733	2020-11-03	L18F,A222V,D614G,G842V	FALSE
EPI_ISL_646725	2020-11-03	L18F,A222V,D614G,P1069S	FALSE
EPI_ISL_651259	2020-11-07	L18F,A222V,D614G	FALSE
EPI_ISL_646723	2020-11-02	D614G	FALSE
EPI_ISL_646735	2020-11-02	L18F,A222V,D614G	FALSE
EPI_ISL_652620	2020-11-04	A222V,E583D,D614G	FALSE
EPI_ISL_646732	2020-11-02	A222V,E583D,D614G	FALSE
EPI_ISL_651319	2020-11-07	A222V,D614G	FALSE
EPI_ISL_646734	2020-11-04	L18F,A222V,D614G	FALSE
EPI_ISL_651263	2020-11-07	D614G	FALSE
EPI_ISL_656120	2020-11-06	A222V,D614G	FALSE
EPI_ISL_651327	2020-11-06	D614G	FALSE
EPI_ISL_651364	2020-11-06	V16F,L18F,A222V,D614G	FALSE
EPI_ISL_651275	2020-11-05	D614G	FALSE
EPI_ISL_651325	2020-11-07	P26S,A222V,D614G,A688V	FALSE
EPI_ISL_656119	2020-11-07	L18F,A222V,D614G	FALSE
EPI_ISL_651326	2020-11-06	R190M,D614G	FALSE
EPI_ISL_651256	2020-11-04	A222V,D614G	FALSE
EPI_ISL_651334	2020-11-06	L18F,H146Y,A222V,D614G	FALSE
EPI_ISL_652621	2020-11-04	D80Y,N164T,A222V,A262S,D614G	FALSE
EPI_ISL_656121	2020-11-06	A222V,D614G	FALSE
EPI_ISL_656123	2020-11-06	L18F,A222V,D614G	FALSE
EPI_ISL_656122	2020-11-07	L18F,A222V,D614G,Q677H	FALSE
EPI_ISL_656128	2020-11-07	A222V,D614G,D1163Y,G1167V	FALSE
EPI_ISL_656125	2020-11-06	L18F,A222V,D614G	FALSE
EPI_ISL_656129	2020-11-07	N439K,D614G	FALSE
EPI_ISL_656126	2020-11-07	L18F,A222V,D614G	FALSE
EPI_ISL_656132	2020-11-07	L18F,A222V,D614G	FALSE
EPI_ISL_656133	2020-11-07	L18F,A222V,D614G	FALSE
EPI_ISL_656127	2020-11-07	L18F,A222V,D614G	FALSE
EPI_ISL_656124	2020-11-06	L18F,A222V,D614G	FALSE
EPI_ISL_656134	2020-11-07	L18F,A222V,D614G	FALSE
EPI_ISL_656138	2020-11-07	L18F,A222V,D614G	FALSE
EPI_ISL_656150	2020-11-06	L18F,A222V,D614G	FALSE
EPI_ISL_656139	2020-11-07	L18F,A222V,D614G	FALSE
EPI_ISL_656131	2020-11-06	L18F,A222V,D614G	FALSE
EPI_ISL_656136	2020-11-07	L18F,A222V,D614G	FALSE
EPI_ISL_656130	2020-11-07	L18F,A222V,D614G	FALSE
EPI_ISL_656137	2020-11-07	L18F,A222V,D614G	FALSE
EPI_ISL_656159	2020-11-07	D614G,T723I	FALSE
EPI_ISL_656156	2020-11-07	L18F,A222V,D614G	FALSE
EPI_ISL_656155	2020-11-06	L18F,A222V,D614G	FALSE
EPI_ISL_656135	2020-11-07	L18F,A222V,D614G	FALSE
EPI_ISL_657453	2020-11-05	A222V,D614G	FALSE
EPI_ISL_657456	2020-11-08	A262S,N439K,D614G	FALSE
EPI_ISL_656157	2020-11-07	P25S,L54F,N439K,D614G,C1253F	FALSE
EPI_ISL_656158	2020-11-07	D614G	FALSE
EPI_ISL_658700	2020-11-08	L18F,A222V,V289L,D614G,V1122L	FALSE
EPI_ISL_657454	2020-11-09	L18F,A222V,D614G	FALSE
EPI_ISL_657457	2020-11-05	A222V,D614G	FALSE
EPI_ISL_657469	2020-11-08	L176F,A222V,D614G	FALSE
EPI_ISL_657485	2020-11-05	A222V,T299I,D614G	FALSE
EPI_ISL_657481	2020-11-08	D614G	FALSE
EPI_ISL_657462	2020-11-05	L18F,A222V,D614G	FALSE
EPI_ISL_657451	2020-11-06	A222V,D614G	FALSE
EPI_ISL_657464	2020-11-05	D80Y,N164T,A222V,A262S,D614G	FALSE
EPI_ISL_657461	2020-11-08	A222V,E583D,D614G	FALSE
EPI_ISL_657459	2020-11-05	L18F,A222V,D614G	FALSE
EPI_ISL_657480	2020-11-05	S477N,D614G,H655Y	FALSE
EPI_ISL_658701	2020-11-08	L18F,A222V,D614G	FALSE
EPI_ISL_658704	2020-11-08	L18F,A222V,D614G,G842V	FALSE
EPI_ISL_657488	2020-11-04	L18F,A222V,D614G	FALSE
EPI_ISL_658702	2020-11-08	L18F,A222V,D614G,I794L	FALSE
EPI_ISL_657489	2020-11-09	L18F,A222V,D614G	FALSE
EPI_ISL_658714	2020-11-08	L18F,A222V,D614G	FALSE
EPI_ISL_658706	2020-11-08	D614G	FALSE
EPI_ISL_658707	2020-11-08	D614G,A688V	FALSE
EPI_ISL_658703	2020-11-08	L18F,A222V,D614G	FALSE
EPI_ISL_658710	2020-11-08	D614G	FALSE
EPI_ISL_658713	2020-11-08	L18F,A222V,S256L,D614G	FALSE
EPI_ISL_658708	2020-11-08	L18F,A222V,D614G	FALSE
EPI_ISL_658709	2020-11-08	A222V,D614G	FALSE
EPI_ISL_658705	2020-11-08	delL141G142V143,S255F,D614G,K1073N	FALSE
EPI_ISL_658791	2020-11-02	D614G	FALSE
EPI_ISL_658711	2020-11-08	L18F,A222V,D614G,I794L	FALSE
EPI_ISL_658787	2020-11-05	D614G	FALSE
EPI_ISL_657487	2020-11-06	A222V,A262S,P272L,D614G	FALSE
EPI_ISL_658712	2020-11-08	L18F,A222V,D614G	FALSE
EPI_ISL_658789	2020-11-02	D614G	FALSE
EPI_ISL_658780	2020-11-02	A222V,D614G	FALSE
EPI_ISL_664561	2020-11-04	A222V,D614G	FALSE
EPI_ISL_658788	2020-11-05	D614G	FALSE
EPI_ISL_664569	2020-11-04	S477N,D614G	FALSE
EPI_ISL_664560	2020-11-04	L18F,A222V,D614G	FALSE
EPI_ISL_664572	2020-11-05	R21I,D614G	FALSE
EPI_ISL_664556	2020-11-02	A222V,D614G	FALSE
EPI_ISL_664563	2020-11-04	D614G,T723I	FALSE
EPI_ISL_664564	2020-11-04	A222V,D614G	FALSE
EPI_ISL_664568	2020-11-04	L24V,A222V,D614G	FALSE
EPI_ISL_664567	2020-11-05	A222V,E583D,D614G	FALSE
EPI_ISL_664594	2020-11-07	D80Y,N164T,A222V,A262S,E583D,D614G	FALSE
EPI_ISL_664562	2020-11-04	L18F,A222V,D614G	FALSE
EPI_ISL_664573	2020-11-04	A222V,D614G,D1163Y,G1167V	FALSE
EPI_ISL_664571	2020-11-06	A222V,A262S,P272L,D614G	FALSE
EPI_ISL_664570	2020-11-06	D614G	FALSE
EPI_ISL_664574	2020-11-04	A222V,D614G,D1163Y,G1167V	FALSE
EPI_ISL_664576	2020-11-04	D614G,K1073N,C1250F	FALSE
EPI_ISL_664575	2020-11-05	R237K,S477N,D614G	FALSE
EPI_ISL_664578	2020-11-07	A27T,A222V,D614G	FALSE
EPI_ISL_664587	2020-11-09	R21I,D614G	FALSE
EPI_ISL_664604	2020-11-02	D614G	FALSE
EPI_ISL_664579	2020-11-07	L18F,A222V,D614G	FALSE
EPI_ISL_664581	2020-11-09	D614G,K1073N,C1250F	FALSE
EPI_ISL_664630	2020-11-02	A222V,E583D,D614G	FALSE
EPI_ISL_664644	2020-11-07	A222V,D614G	FALSE
EPI_ISL_664580	2020-11-09	D614G	FALSE
EPI_ISL_703516	2020-11-09	A222V,D614G	FALSE
EPI_ISL_665893	2020-11-03	R21I,D614G,L841R	FALSE
EPI_ISL_665899	2020-11-09	A222V,D614G	FALSE
EPI_ISL_664582	2020-11-04	S98F,D614G	FALSE
EPI_ISL_664674	2020-11-08	D80Y,N164T,A222V,A262S,E583D,D614G	FALSE
EPI_ISL_665894	2020-11-06	L18F,A222V,D614G	FALSE
EPI_ISL_664577	2020-11-04	H146Q,D614G,K1073N,C1250F	FALSE
EPI_ISL_664597	2020-11-09	D80Y,N164T,A222V,A262S,E583D,D614G	FALSE
EPI_ISL_664650	2020-11-04	D80Y,N164T,A222V,A262S,E583D,D614G	FALSE
EPI_ISL_703519	2020-11-08	D614G	FALSE
EPI_ISL_665898	2020-11-05	A222V,D614G	FALSE
EPI_ISL_665941	2020-11-08	A222V,D614G	FALSE
EPI_ISL_865164	2020-11-02	A222V,D614G	FALSE
EPI_ISL_641826	2020-11-02	L18F,A222V,D614G,G842V	FALSE
EPI_ISL_641820	2020-11-02	L18F,A222V,D614G	FALSE
EPI_ISL_703530	2020-11-08	L18F,A222V,D614G	FALSE
EPI_ISL_641821	2020-11-02	S477N,D614G	FALSE
EPI_ISL_645412	2020-11-05	D614G	FALSE
EPI_ISL_641824	2020-11-02	D614G	FALSE
EPI_ISL_641823	2020-11-02	D614G	FALSE
EPI_ISL_950232	2020-11-04	S477N,D614G	FALSE
EPI_ISL_703533	2020-11-09	D614G	FALSE
EPI_ISL_645410	2020-11-05	L18F,A222V,D614G,T859I	FALSE
EPI_ISL_704815	2020-11-02	D614G	FALSE
EPI_ISL_641825	2020-11-03	A222V,D614G	FALSE
EPI_ISL_645406	2020-11-02	A222V,A262S,P272L,D614G	FALSE
EPI_ISL_645407	2020-11-05	A222V,E583D,D614G	FALSE
EPI_ISL_645411	2020-11-05	A222V,E583D,D614G	FALSE
EPI_ISL_645408	2020-11-05	D614G,A688V	FALSE
EPI_ISL_645416	2020-11-05	A222V,D614G	FALSE
EPI_ISL_645413	2020-11-05	R190M,D614G	FALSE
EPI_ISL_645417	2020-11-05	A222V,D614G	FALSE
EPI_ISL_645422	2020-11-05	I100T,D614G	FALSE
EPI_ISL_645429	2020-11-05	D614G	FALSE
EPI_ISL_645421	2020-11-02	A222V,A262S,P272L,D614G	FALSE
EPI_ISL_645409	2020-11-05	L18F,A222V,D614G	FALSE
EPI_ISL_645427	2020-11-05	D614G	FALSE
EPI_ISL_645423	2020-11-05	D614G	FALSE
EPI_ISL_645430	2020-11-05	A222V,D614G	FALSE
EPI_ISL_645425	2020-11-05	D198G,K558N,D614G	FALSE
EPI_ISL_645419	2020-11-05	A222V,D614G	FALSE
EPI_ISL_645433	2020-11-05	S477N,D614G	FALSE
EPI_ISL_645415	2020-11-05	D614G	FALSE
EPI_ISL_645420	2020-11-05	L18F,A222V,D614G	FALSE
EPI_ISL_645432	2020-11-05	A222V,D614G	FALSE
EPI_ISL_645426	2020-11-05	D614G	FALSE
EPI_ISL_645437	2020-11-05	L18F,A222V,D614G	FALSE
EPI_ISL_645428	2020-11-05	L18F,A222V,D614G	FALSE
EPI_ISL_645431	2020-11-05	L18F,A222V,D614G	FALSE
EPI_ISL_645438	2020-11-02	A222V,D614G	FALSE
EPI_ISL_645446	2020-11-05	L18F,A222V,D614G	FALSE
EPI_ISL_645443	2020-11-05	A222V,D614G	FALSE
EPI_ISL_645434	2020-11-05	L18F,A222V,S256L,D614G	FALSE
EPI_ISL_645435	2020-11-05	L18F,A222V,D614G	FALSE
EPI_ISL_645442	2020-11-05	A222V,E583D,D614G	FALSE
EPI_ISL_645445	2020-11-05	L18F,D215H,A222V,D614G	FALSE
EPI_ISL_645439	2020-11-05	G75V,D614G	FALSE
EPI_ISL_645444	2020-11-05	A222V,D614G,D1163Y,G1167V	FALSE
EPI_ISL_645451	2020-11-05	A222V,D614G,S929T	FALSE
EPI_ISL_645440	2020-11-05	D614G,K1073N,C1250F	FALSE
EPI_ISL_645450	2020-11-05	A222V,D614G	FALSE
EPI_ISL_645449	2020-11-05	L18F,A222V,D614G,M1237I	FALSE
EPI_ISL_645455	2020-11-05	L18F,A222V,D614G	FALSE
EPI_ISL_645456	2020-11-05	L5F,L18F,A222V,D614G	FALSE
EPI_ISL_645454	2020-11-05	A222V,D614G,P1162R	FALSE
EPI_ISL_645448	2020-11-05	L18F,A222V,D614G	FALSE
EPI_ISL_645462	2020-11-05	D614G	FALSE
EPI_ISL_645463	2020-11-05	A222V,D614G,S929T	FALSE
EPI_ISL_645458	2020-11-05	A222V,A262S,P272L,D614G	FALSE
EPI_ISL_645465	2020-11-05	L18F,A222V,D614G	FALSE
EPI_ISL_645466	2020-11-05	D614G	FALSE
EPI_ISL_645457	2020-11-05	D80Y,S98F,N164T,A222V,A262S,D614G	FALSE
EPI_ISL_645480	2020-11-05	A222V,D614G,S929T	FALSE
EPI_ISL_645486	2020-11-05	A222V,E583D,D614G	FALSE
EPI_ISL_645460	2020-11-06	L18F,A222V,D614G	FALSE
EPI_ISL_645483	2020-11-05	L18F,A222V,D614G	FALSE
EPI_ISL_645467	2020-11-05	A222V,A262S,P272L,D614G	FALSE
EPI_ISL_645489	2020-11-02	D614G	FALSE
EPI_ISL_645461	2020-11-05	I100T,D614G	FALSE
EPI_ISL_645485	2020-11-05	A222V,D614G	FALSE
EPI_ISL_645468	2020-11-05	L18F,A222V,D614G	FALSE
EPI_ISL_646739	2020-11-04	S255F,D614G,K1073N	FALSE
EPI_ISL_646740	2020-11-04	L5F,delH69V70,L189F,N439K,D614G,V772I,G1219V	FALSE
EPI_ISL_645469	2020-11-05	L5F,M153I,A222V,D614G	FALSE
EPI_ISL_645487	2020-11-05	A222V,D614G	FALSE
EPI_ISL_646743	2020-11-04	L18F,A222V,D614G	FALSE
EPI_ISL_646745	2020-11-02	A222V,D614G,A688V	FALSE
EPI_ISL_646748	2020-11-03	D614G,N717S	FALSE
EPI_ISL_646741	2020-11-04	A222V,D614G	FALSE
EPI_ISL_645488	2020-11-05	L54F,A222V,S255F,D614G	FALSE
EPI_ISL_646737	2020-11-04	L18F,A222V,D614G	FALSE
EPI_ISL_646736	2020-11-04	D614G,T859I	FALSE
EPI_ISL_646746	2020-11-04	S255F,D614G,K1073N	FALSE
EPI_ISL_646742	2020-11-02	D614G,T723I	FALSE
EPI_ISL_646752	2020-11-04	L18F,A222V,D614G	FALSE
EPI_ISL_646747	2020-11-04	L18F,S151I,A222V,D614G	FALSE
EPI_ISL_646749	2020-11-04	L18F,A222V,D614G	FALSE
EPI_ISL_646754	2020-11-03	A222V,D614G,C1240F	FALSE
EPI_ISL_646751	2020-11-04	A222V,D614G	FALSE
EPI_ISL_646755	2020-11-04	D614G	FALSE
EPI_ISL_646744	2020-11-04	D614G	FALSE
EPI_ISL_646761	2020-11-04	L176F,A222V,D614G	FALSE
EPI_ISL_646750	2020-11-03	A222V,D614G	FALSE
EPI_ISL_646753	2020-11-04	L18F,A222V,D614G	FALSE
EPI_ISL_646759	2020-11-03	L54F,D614G	FALSE
EPI_ISL_646758	2020-11-04	P26S,A222V,D614G,A688V	FALSE
EPI_ISL_646766	2020-11-03	L18F,A222V,D614G,Q675H	FALSE
EPI_ISL_646765	2020-11-02	D614G	FALSE
EPI_ISL_646756	2020-11-04	L18F,A222V,S256L,D614G	FALSE
EPI_ISL_646772	2020-11-02	A222V,D614G	FALSE
EPI_ISL_646757	2020-11-04	L18F,A222V,D614G	FALSE
EPI_ISL_646763	2020-11-04	L18F,A222V,D614G	FALSE
EPI_ISL_646769	2020-11-04	D614G,R646H	FALSE
EPI_ISL_646762	2020-11-04	D614G	FALSE
EPI_ISL_646768	2020-11-04	D614G	FALSE
EPI_ISL_646767	2020-11-04	L18F,A222V,D614G	FALSE
EPI_ISL_646778	2020-11-03	A222V,D614G,D1163Y,G1167V	FALSE
EPI_ISL_646775	2020-11-02	L18F,A222V,D614G	FALSE
EPI_ISL_646771	2020-11-04	D614G,T723I,E1202D	FALSE
EPI_ISL_646774	2020-11-03	L18F,A222V,D614G	FALSE
EPI_ISL_646773	2020-11-04	L18F,A222V,D614G	FALSE
EPI_ISL_646782	2020-11-04	L18F,A222V,D614G	FALSE
EPI_ISL_646781	2020-11-03	L18F,A222V,D614G	FALSE
EPI_ISL_646777	2020-11-02	L18F,A222V,S256L,D614G	FALSE
EPI_ISL_646760	2020-11-04	L18F,A222V,D614G	FALSE
EPI_ISL_646770	2020-11-04	S71P,D614G	FALSE
EPI_ISL_646783	2020-11-03	L18F,A222V,D614G	FALSE
EPI_ISL_646776	2020-11-04	A222V,D614G	FALSE
EPI_ISL_646780	2020-11-03	S255F,D614G,K1073N	FALSE
EPI_ISL_646787	2020-11-04	L18F,A222V,D614G	FALSE
EPI_ISL_646784	2020-11-04	L18F,A222V,D614G	FALSE
EPI_ISL_646789	2020-11-04	delH69V70,L189F,N439K,D614G,V772I	FALSE
EPI_ISL_646788	2020-11-02	L18F,A222V,S256L,D614G,A1070V	FALSE
EPI_ISL_646786	2020-11-03	A222V,D614G,A688V	FALSE
EPI_ISL_646785	2020-11-02	L18F,A222V,D614G	FALSE
EPI_ISL_646792	2020-11-03	D614G	FALSE
EPI_ISL_646790	2020-11-04	A222V,D614G,A688V	FALSE
EPI_ISL_646797	2020-11-04	L18F,A222V,D614G	FALSE
EPI_ISL_646796	2020-11-04	L18F,H146Y,A222V,D614G	FALSE
EPI_ISL_646791	2020-11-04	L18F,A222V,D614G	FALSE
EPI_ISL_646795	2020-11-04	D614G	FALSE
EPI_ISL_646794	2020-11-03	A222V,E583D,D614G	FALSE
EPI_ISL_656082	2020-11-07	D614G	FALSE
EPI_ISL_646799	2020-11-04	G75V,A222V,D614G	FALSE
EPI_ISL_646793	2020-11-04	L18F,A222V,D614G	FALSE
EPI_ISL_656086	2020-11-07	L18F,A222V,D614G	FALSE
EPI_ISL_656084	2020-11-06	A222V,D614G,M1229T	FALSE
EPI_ISL_646798	2020-11-03	A222V,D614G	FALSE
EPI_ISL_656100	2020-11-07	L5F,L18F,A222V,D614G	FALSE
EPI_ISL_656087	2020-11-07	L18F,A222V,D614G	FALSE
EPI_ISL_656105	2020-11-07	A222V,D614G	FALSE
EPI_ISL_656107	2020-11-06	A222V,D614G	FALSE
EPI_ISL_656088	2020-11-07	S477N,D614G	FALSE
EPI_ISL_656085	2020-11-07	L18F,A222V,D614G	FALSE
EPI_ISL_656102	2020-11-07	L18F,A222V,S256L,D614G,V1133F	FALSE
EPI_ISL_656108	2020-11-07	L18F,A222V,D614G	FALSE
EPI_ISL_656101	2020-11-07	A222V,D614G	FALSE
EPI_ISL_656104	2020-11-07	G181V,A222V,D614G,N1158S	FALSE
EPI_ISL_656103	2020-11-07	L18F,A222V,D614G	FALSE
EPI_ISL_656081	2020-11-07	L18F,A222V,D614G	FALSE
EPI_ISL_656111	2020-11-06	L18F,A222V,D614G	FALSE
EPI_ISL_656109	2020-11-07	A222V,D614G,D1084G	FALSE
EPI_ISL_656113	2020-11-07	A222V,A262S,D614G	FALSE
EPI_ISL_656114	2020-11-07	L18F,A222V,D614G	FALSE
EPI_ISL_656110	2020-11-07	L18F,A222V,D614G	FALSE
EPI_ISL_656112	2020-11-07	L18F,A222V,D614G,G769V	FALSE
EPI_ISL_656117	2020-11-07	L18F,A222V,S256L,D614G	FALSE
EPI_ISL_656106	2020-11-07	L18F,A222V,S256L,D614G	FALSE
EPI_ISL_657400	2020-11-05	L18F,A222V,D614G	FALSE
EPI_ISL_656118	2020-11-07	S477N,D614G,I1115V	FALSE
EPI_ISL_656116	2020-11-07	A222V,D253G,D614G	FALSE
EPI_ISL_656115	2020-11-07	L176F,A222V,D614G,A845V	FALSE
EPI_ISL_657401	2020-11-06	L18F,A222V,D614G	FALSE
EPI_ISL_657405	2020-11-05	L176F,A222V,D614G	FALSE
EPI_ISL_657404	2020-11-08	L18F,A222V,D614G	FALSE
EPI_ISL_657406	2020-11-05	L18F,A222V,D614G	FALSE
EPI_ISL_657408	2020-11-05	D614G	FALSE
EPI_ISL_657410	2020-11-05	A222V,D614G	FALSE
EPI_ISL_657413	2020-11-06	D614G	FALSE
EPI_ISL_657403	2020-11-09	A222V,D614G,S929T	FALSE
EPI_ISL_657402	2020-11-09	A222V,D614G	FALSE
EPI_ISL_657407	2020-11-08	L18F,A222V,D614G	FALSE
EPI_ISL_657417	2020-11-06	L18F,A222V,D614G	FALSE
EPI_ISL_657412	2020-11-08	A222V,A262S,P272L,D614G	FALSE
EPI_ISL_657414	2020-11-05	L176F,A222V,D614G	FALSE
EPI_ISL_657420	2020-11-05	L18F,A222V,D614G	FALSE
EPI_ISL_657415	2020-11-08	A222V,D614G	FALSE
EPI_ISL_657411	2020-11-05	L18F,A222V,D614G	FALSE
EPI_ISL_657430	2020-11-05	S98F,D614G,A1078V	FALSE
EPI_ISL_657425	2020-11-06	A222V,D614G	FALSE
EPI_ISL_657431	2020-11-09	L18F,A222V,D614G	FALSE
EPI_ISL_657416	2020-11-05	L18F,A222V,D614G	FALSE
EPI_ISL_657418	2020-11-05	D614G,P681H	FALSE
EPI_ISL_657424	2020-11-06	D614G	FALSE
EPI_ISL_657421	2020-11-06	L18F,A222V,D614G	FALSE
EPI_ISL_657419	2020-11-05	L18F,A222V,D614G	FALSE
EPI_ISL_657427	2020-11-09	L18F,A222V,D614G	FALSE
EPI_ISL_657432	2020-11-09	A222V,A262S,P272L,D614G	FALSE
EPI_ISL_657429	2020-11-05	L18F,A222V,D614G	FALSE
EPI_ISL_657428	2020-11-05	L176F,A222V,D614G	FALSE
EPI_ISL_657433	2020-11-09	L18F,A222V,D614G	FALSE
EPI_ISL_657440	2020-11-06	H245R,D614G	FALSE
EPI_ISL_657423	2020-11-08	L18F,A222V,D614G	FALSE
EPI_ISL_657438	2020-11-06	A222V,D614G,G1171D	FALSE
EPI_ISL_657437	2020-11-09	A222V,D614G	FALSE
EPI_ISL_657442	2020-11-08	A222V,E583D,D614G	FALSE
EPI_ISL_657434	2020-11-08	D614G	FALSE
EPI_ISL_657439	2020-11-05	D80Y,N164T,A222V,A262S,D614G	FALSE
EPI_ISL_657443	2020-11-06	D614G,P681H	FALSE
EPI_ISL_657436	2020-11-08	L176F,A222V,D614G	FALSE
EPI_ISL_657445	2020-11-09	E96D,D614G	FALSE
EPI_ISL_657448	2020-11-09	Q183R,A222V,A262S,P272F,D614G	FALSE
EPI_ISL_657449	2020-11-09	A222V,D614G	FALSE
EPI_ISL_657446	2020-11-05	L18F,A222V,D614G	FALSE
EPI_ISL_658717	2020-11-08	L18F,A222V,S256L,D614G	FALSE
EPI_ISL_657441	2020-11-06	L18F,A222V,D614G	FALSE
EPI_ISL_658718	2020-11-08	D614G	FALSE
EPI_ISL_658716	2020-11-08	L18F,A222V,D614G,G842V	FALSE
EPI_ISL_657444	2020-11-09	D80Y,N164T,A222V,A262S,D614G	FALSE
EPI_ISL_658723	2020-11-08	D614G,D1199G	FALSE
EPI_ISL_658720	2020-11-08	A222V,D614G	FALSE
EPI_ISL_658725	2020-11-08	L18F,A222V,D614G	FALSE
EPI_ISL_658715	2020-11-08	L18F,A222V,D614G	FALSE
EPI_ISL_658719	2020-11-08	L18F,A222V,D614G	FALSE
EPI_ISL_658729	2020-11-08	A222V,D614G	FALSE
EPI_ISL_658727	2020-11-08	L18F,A222V,D614G	FALSE
EPI_ISL_658730	2020-11-08	D614G	FALSE
EPI_ISL_658732	2020-11-08	D198G,D614G	FALSE
EPI_ISL_658734	2020-11-08	A222V,D614G	FALSE
EPI_ISL_658721	2020-11-08	D614G	FALSE
EPI_ISL_658726	2020-11-08	L18F,A222V,D614G	FALSE
EPI_ISL_658724	2020-11-08	L18F,A222V,D614G,Q675R	FALSE
EPI_ISL_658728	2020-11-08	A222V,D614G	FALSE
EPI_ISL_658736	2020-11-08	L18F,A222V,S256L,D614G	FALSE
EPI_ISL_658722	2020-11-08	A27V,D614G	FALSE
EPI_ISL_658735	2020-11-08	L18F,A222V,D614G	FALSE
EPI_ISL_658733	2020-11-08	D178H,D614G,F643L,Q677H	FALSE
EPI_ISL_658731	2020-11-08	L18F,A222V,D614G	FALSE
EPI_ISL_658739	2020-11-08	A222V,D614G	FALSE
EPI_ISL_658752	2020-11-05	D614G	FALSE
EPI_ISL_658740	2020-11-08	L18F,A222V,D614G	FALSE
EPI_ISL_658750	2020-11-05	A222V,D614G	FALSE
EPI_ISL_658753	2020-11-05	L18F,A222V,D614G	FALSE
EPI_ISL_658738	2020-11-08	D614G	FALSE
EPI_ISL_658737	2020-11-08	D614G	FALSE
EPI_ISL_658744	2020-11-05	L18F,A67V,A222V,D614G	FALSE
EPI_ISL_658756	2020-11-05	L18F,A222V,D614G	FALSE
EPI_ISL_658763	2020-11-05	A222V,D614G	FALSE
EPI_ISL_658745	2020-11-05	L18F,A222V,D614G	FALSE
EPI_ISL_658755	2020-11-02	L18F,N30S,A222V,D614G	FALSE
EPI_ISL_658760	2020-11-06	L18F,A222V,D614G,A893V	FALSE
EPI_ISL_658764	2020-11-05	A222V,D614G	FALSE
EPI_ISL_658754	2020-11-02	L18F,D215H,A222V,D614G	FALSE
EPI_ISL_658772	2020-11-02	A222V,D614G,K1149R	FALSE
EPI_ISL_658765	2020-11-02	L18F,L179F,A222V,D614G	FALSE
EPI_ISL_658767	2020-11-05	N439K,D614G	FALSE
EPI_ISL_658759	2020-11-05	H146Y,D614G	FALSE
EPI_ISL_658769	2020-11-05	D614G	FALSE
EPI_ISL_658777	2020-11-02	A222V,D614G	FALSE
EPI_ISL_658775	2020-11-05	L18F,A222V,D614G	FALSE
EPI_ISL_704879	2020-11-02	D614G	FALSE
EPI_ISL_641807	2020-11-02	A222V,D614G,D1163Y,G1167V	FALSE
EPI_ISL_641800	2020-11-02	L18F,A222V,D614G	FALSE
EPI_ISL_641809	2020-11-03	L18F,A222V,D614G	FALSE
EPI_ISL_641806	2020-11-02	L18F,A222V,D614G	FALSE
EPI_ISL_641803	2020-11-02	A222V,D614G	FALSE
EPI_ISL_704885	2020-11-02	D614G	FALSE
EPI_ISL_658768	2020-11-05	A222V,D614G	FALSE
EPI_ISL_641801	2020-11-02	A222V,D614G	FALSE
EPI_ISL_641805	2020-11-02	L18F,A222V,D614G,P1069S	FALSE
EPI_ISL_641810	2020-11-02	T95I,F175L,D614G	FALSE
EPI_ISL_641812	2020-11-02	A222V,D614G	FALSE
EPI_ISL_641808	2020-11-02	A222V,D614G	FALSE
EPI_ISL_641811	2020-11-02	L18F,A222V,D614G	FALSE
EPI_ISL_641813	2020-11-02	L18F,A222V,D614G	FALSE
EPI_ISL_641828	2020-11-03	S477N,D614G	FALSE
EPI_ISL_641830	2020-11-02	P25S,N439K,D614G,C1253F	FALSE
EPI_ISL_641835	2020-11-03	L18F,A222V,D614G	FALSE
EPI_ISL_641827	2020-11-02	D614G	FALSE
EPI_ISL_641818	2020-11-02	L18F,A222V,D614G	FALSE
EPI_ISL_641817	2020-11-02	L176F,A222V,D614G	FALSE
EPI_ISL_641819	2020-11-02	L18F,A222V,D614G,G842V	FALSE
EPI_ISL_641829	2020-11-02	D614G	FALSE
EPI_ISL_641863	2020-11-03	D614G	FALSE
EPI_ISL_641831	2020-11-02	L18F,A222V,D614G,G842V	FALSE
EPI_ISL_641845	2020-11-02	P26S,G72R,A222V,D614G,A688V	FALSE
EPI_ISL_641836	2020-11-02	L5F,L18F,A222V,D614G	FALSE
EPI_ISL_641867	2020-11-02	A222V,D614G	FALSE
EPI_ISL_641838	2020-11-02	S477N,D614G	FALSE
EPI_ISL_641865	2020-11-02	L18F,A222V,D614G	FALSE
EPI_ISL_641840	2020-11-02	S477N,D614G	FALSE
EPI_ISL_641834	2020-11-02	L18F,A222V,S256L,D614G	FALSE
EPI_ISL_641839	2020-11-02	L18F,A222V,D614G	FALSE
EPI_ISL_641848	2020-11-02	D614G,T723I	FALSE
EPI_ISL_641846	2020-11-03	L18F,A222V,D614G	FALSE
EPI_ISL_641837	2020-11-02	L18F,A222V,D614G	FALSE
EPI_ISL_641866	2020-11-02	L18F,A222V,D614G	FALSE
EPI_ISL_641869	2020-11-02	D614G	FALSE
EPI_ISL_641873	2020-11-02	D614G	FALSE
EPI_ISL_641891	2020-11-02	A222V,D614G	FALSE
EPI_ISL_641871	2020-11-02	A222V,D614G,D1163Y,G1167V	FALSE
EPI_ISL_641870	2020-11-02	L18F,A222V,D614G	FALSE
EPI_ISL_641872	2020-11-02	R21I,D614G	FALSE
EPI_ISL_641881	2020-11-02	D614G	FALSE
EPI_ISL_641874	2020-11-02	L18F,A222V,D614G	FALSE
EPI_ISL_641889	2020-11-03	L176F,A222V,D614G,A1174S	FALSE
EPI_ISL_641883	2020-11-02	L5F,delH69V70,L189F,N439K,D614G,V772I,G1219V	FALSE
EPI_ISL_641880	2020-11-03	L18F,A222V,D614G	FALSE
EPI_ISL_641890	2020-11-02	D614G	FALSE
EPI_ISL_641875	2020-11-02	L18F,A222V,D614G	FALSE
EPI_ISL_641894	2020-11-02	A222V,D614G,D1163Y,G1167V	FALSE
EPI_ISL_641885	2020-11-02	L18F,A222V,D614G	FALSE
EPI_ISL_641876	2020-11-02	L18F,A222V,D614G	FALSE
EPI_ISL_641895	2020-11-02	H146Y,D614G	FALSE
EPI_ISL_641892	2020-11-03	delH69V70,L189F,N439K,D614G,V772I,G1219V	FALSE
EPI_ISL_641877	2020-11-05	A222V,D614G	FALSE
EPI_ISL_641887	2020-11-02	S477N,D614G	FALSE
EPI_ISL_641893	2020-11-02	L18F,A222V,S256L,D614G	FALSE
EPI_ISL_641886	2020-11-02	A222V,E583D,D614G	FALSE
EPI_ISL_645373	2020-11-05	S98F,D614G	FALSE
EPI_ISL_641898	2020-11-02	D614G	FALSE
EPI_ISL_641896	2020-11-02	L18F,A222V,D614G	FALSE
EPI_ISL_641899	2020-11-02	L18F,A222V,D614G	FALSE
EPI_ISL_645370	2020-11-05	L18F,A222V,D614G	FALSE
EPI_ISL_645379	2020-11-05	L18F,A222V,D614G	FALSE
EPI_ISL_645372	2020-11-05	L5F,A222V,A262S,P272L,D614G	FALSE
EPI_ISL_645392	2020-11-05	L5F,A222V,A262S,P272L,D614G	FALSE
EPI_ISL_645375	2020-11-02	D614G	FALSE
EPI_ISL_645371	2020-11-05	D614G	FALSE
EPI_ISL_645385	2020-11-05	L18F,A222V,D614G	FALSE
EPI_ISL_645397	2020-11-05	A222V,D614G	FALSE
EPI_ISL_645387	2020-11-05	L18F,A222V,D614G	FALSE
EPI_ISL_645377	2020-11-05	R190M,D614G	FALSE
EPI_ISL_651212	2020-11-06	L18F,A222V,D614G	FALSE
EPI_ISL_645378	2020-11-05	L18F,A222V,D614G	FALSE
EPI_ISL_645376	2020-11-05	P25S,N439K,D614G,C1253F	FALSE
EPI_ISL_645382	2020-11-05	W64C,D614G,P1263S	FALSE
EPI_ISL_645381	2020-11-05	L18F,A222V,D614G	FALSE
EPI_ISL_645386	2020-11-05	A222V,D614G,D1163Y,G1167V	FALSE
EPI_ISL_645398	2020-11-05	R21I,D614G	FALSE
EPI_ISL_645394	2020-11-05	S477N,D614G	FALSE
EPI_ISL_656021	2020-11-07	D614G	FALSE
EPI_ISL_656023	2020-11-07	L18F,A222V,D614G	FALSE
EPI_ISL_656025	2020-11-07	A222V,D614G,D1163Y,G1167V	FALSE
EPI_ISL_651245	2020-11-06	D614G	FALSE
EPI_ISL_656024	2020-11-06	A222V,D614G,M1229T	FALSE
EPI_ISL_656026	2020-11-07	D614G	FALSE
EPI_ISL_645389	2020-11-05	L18F,A222V,D614G	FALSE
EPI_ISL_656028	2020-11-07	L18F,A222V,D614G,I794L	FALSE
EPI_ISL_656022	2020-11-07	A222V,D614G	FALSE
EPI_ISL_656020	2020-11-07	D614G	FALSE
EPI_ISL_656033	2020-11-07	L18F,A222V,D614G	FALSE
EPI_ISL_656036	2020-11-07	L18F,A222V,D614G	FALSE
EPI_ISL_656029	2020-11-07	D614G	FALSE
EPI_ISL_656027	2020-11-07	A222V,D614G,D1163Y,G1167V	FALSE
EPI_ISL_656034	2020-11-07	L18F,A222V,D614G	FALSE
EPI_ISL_656035	2020-11-07	I119V,A222V,E224Q,D614G	FALSE
EPI_ISL_656031	2020-11-07	D614G	FALSE
EPI_ISL_656030	2020-11-07	L18F,A222V,D614G,A626S	FALSE
EPI_ISL_656032	2020-11-07	L18F,A222V,D614G	FALSE
EPI_ISL_656040	2020-11-06	L18F,A222V,D614G	FALSE
EPI_ISL_656039	2020-11-07	L18F,A222V,D614G	FALSE
EPI_ISL_656037	2020-11-07	L18F,A222V,D614G	FALSE
EPI_ISL_656043	2020-11-06	L18F,A222V,D614G	FALSE
EPI_ISL_656049	2020-11-07	D614G,T723I	FALSE
EPI_ISL_656048	2020-11-06	L18F,A222V,D614G,T719I	FALSE
EPI_ISL_656050	2020-11-07	A222V,D614G,A771S	FALSE
EPI_ISL_656045	2020-11-06	D614G	FALSE
EPI_ISL_656046	2020-11-07	L18F,A222V,D614G	FALSE
EPI_ISL_656041	2020-11-06	D614G,Q957L	FALSE
EPI_ISL_656047	2020-11-07	L18F,A222V,D614G	FALSE
EPI_ISL_656044	2020-11-07	L18F,A222V,D614G	FALSE
EPI_ISL_656042	2020-11-07	A222V,D614G	FALSE
EPI_ISL_656051	2020-11-07	L176F,A222V,D614G,A845V	FALSE
EPI_ISL_656038	2020-11-07	D614G,V622F	FALSE
EPI_ISL_656055	2020-11-07	A222V,D614G	FALSE
EPI_ISL_656058	2020-11-07	L18F,A222V,D614G,L699I	FALSE
EPI_ISL_656054	2020-11-07	L18F,A222V,D614G	FALSE
EPI_ISL_656064	2020-11-07	A222V,D614G	FALSE
EPI_ISL_656053	2020-11-07	L18F,A222V,D614G	FALSE
EPI_ISL_656061	2020-11-07	L18F,A222V,D614G	FALSE
EPI_ISL_656066	2020-11-07	D614G	FALSE
EPI_ISL_656052	2020-11-07	A222V,D614G	FALSE
EPI_ISL_656059	2020-11-06	L18F,A222V,D614G	FALSE
EPI_ISL_656067	2020-11-06	L18F,A222V,D614G	FALSE
EPI_ISL_656063	2020-11-07	A222V,D614G	FALSE
EPI_ISL_656060	2020-11-07	L18F,A222V,D614G	FALSE
EPI_ISL_656062	2020-11-07	D614G	FALSE
EPI_ISL_656057	2020-11-07	A222V,A520T,D614G	FALSE
EPI_ISL_656056	2020-11-07	L18F,A222V,D614G	FALSE
EPI_ISL_656065	2020-11-07	L18F,A222V,D614G	FALSE
EPI_ISL_656072	2020-11-07	L18F,A222V,D614G	FALSE
EPI_ISL_656069	2020-11-06	P25S,N439K,D614G,C1253F	FALSE
EPI_ISL_656070	2020-11-07	P26S,A222V,D614G,A688V	FALSE
EPI_ISL_656068	2020-11-07	L18F,A222V,D614G	FALSE
EPI_ISL_656076	2020-11-07	D614G	FALSE
EPI_ISL_656071	2020-11-07	T76I,A222V,D614G	FALSE
EPI_ISL_656074	2020-11-07	A222V,D614G,A771S	FALSE
EPI_ISL_656078	2020-11-07	L18F,A222V,D614G	FALSE
EPI_ISL_656075	2020-11-07	D614G	FALSE
EPI_ISL_656073	2020-11-07	A222V,A262S,D614G	FALSE
EPI_ISL_656090	2020-11-07	A222V,D614G	FALSE
EPI_ISL_656077	2020-11-07	L18F,A222V,D614G	FALSE
EPI_ISL_656080	2020-11-07	L5F,D614G	FALSE
EPI_ISL_656091	2020-11-07	A222V,D614G	FALSE
EPI_ISL_656093	2020-11-07	L18F,A222V,D614G	FALSE
EPI_ISL_656079	2020-11-07	D614G	FALSE
EPI_ISL_656098	2020-11-07	D614G	FALSE
EPI_ISL_656097	2020-11-07	L18F,A222V,D614G	FALSE
EPI_ISL_656092	2020-11-07	L18F,D215H,A222V,D614G	FALSE
EPI_ISL_656094	2020-11-07	D614G	FALSE
EPI_ISL_656095	2020-11-06	H146Y,D614G	FALSE
EPI_ISL_656089	2020-11-07	L18F,D215H,A222V,D614G	FALSE
EPI_ISL_656096	2020-11-07	L18F,A222V,D614G	FALSE
EPI_ISL_657355	2020-11-05	L18F,A222V,D614G	FALSE
EPI_ISL_657351	2020-11-08	S477I,D614G	FALSE
EPI_ISL_657358	2020-11-09	L18F,D215H,A222V,D614G	FALSE
EPI_ISL_657352	2020-11-08	L18F,A222V,D614G	FALSE
EPI_ISL_657350	2020-11-08	L18F,A222V,D614G,V1122L	FALSE
EPI_ISL_656099	2020-11-07	S477N,D614G	FALSE
EPI_ISL_657354	2020-11-08	D614G	FALSE
EPI_ISL_657361	2020-11-04	A222V,D614G	FALSE
EPI_ISL_657357	2020-11-09	L18F,A222V,D614G	FALSE
EPI_ISL_657353	2020-11-08	D614G	FALSE
EPI_ISL_657359	2020-11-06	D614G	FALSE
EPI_ISL_657360	2020-11-06	D614G	FALSE
EPI_ISL_657364	2020-11-05	L18F,A222V,D614G	FALSE
EPI_ISL_657362	2020-11-09	A222V,A262S,P272L,D614G	FALSE
EPI_ISL_657366	2020-11-09	A222V,D614G	FALSE
EPI_ISL_657369	2020-11-06	S477N,D614G	FALSE
EPI_ISL_657367	2020-11-05	L18F,A222V,D614G	FALSE
EPI_ISL_657365	2020-11-06	A222V,E583D,D614G	FALSE
EPI_ISL_657370	2020-11-05	D614G	FALSE
EPI_ISL_657363	2020-11-09	R190M,D614G	FALSE
EPI_ISL_657371	2020-11-05	D614G	FALSE
EPI_ISL_657373	2020-11-05	L176F,A222V,V289L,D614G	FALSE
EPI_ISL_657379	2020-11-06	L18F,A222V,D614G	FALSE
EPI_ISL_657392	2020-11-05	A222V,D614G,T778N	FALSE
EPI_ISL_657374	2020-11-08	delP139F140L141G142V143Y144Y145,A222V,A262S,P272L,D614G	FALSE
EPI_ISL_657372	2020-11-05	L18F,S98F,A222V,D614G	FALSE
EPI_ISL_657380	2020-11-09	A222V,D614G,P1162R	FALSE
EPI_ISL_657376	2020-11-09	D614G	FALSE
EPI_ISL_657368	2020-11-09	A222V,A262S,P272L,D614G	FALSE
EPI_ISL_657381	2020-11-05	L18F,S98F,A222V,D614G	FALSE
EPI_ISL_657377	2020-11-05	L18F,A222V,D614G,V1122L	FALSE
EPI_ISL_657375	2020-11-05	A222V,D614G	FALSE
EPI_ISL_657386	2020-11-05	L18F,R190M,D215H,A222V,D614G	FALSE
EPI_ISL_657389	2020-11-09	A222V,E583D,D614G	FALSE
EPI_ISL_657383	2020-11-09	D614G	FALSE
EPI_ISL_657385	2020-11-05	L18F,A222V,D614G	FALSE
EPI_ISL_657387	2020-11-09	L18F,A222V,D614G	FALSE
EPI_ISL_657394	2020-11-08	A222V,D614G	FALSE
EPI_ISL_657388	2020-11-06	L18F,A222V,D614G	FALSE
EPI_ISL_657393	2020-11-05	M153T,D614G	FALSE
EPI_ISL_657391	2020-11-05	A222V,D614G	FALSE
EPI_ISL_657390	2020-11-05	L176F,A222V,D614G	FALSE
EPI_ISL_657395	2020-11-09	L18F,A222V,D614G	FALSE
EPI_ISL_657396	2020-11-05	D614G	FALSE
EPI_ISL_658680	2020-11-08	A222V,D614G	FALSE
EPI_ISL_657398	2020-11-05	L18F,A222V,D614G	FALSE
EPI_ISL_658683	2020-11-08	P9S,D614G,T723I	FALSE
EPI_ISL_658681	2020-11-08	D614G	FALSE
EPI_ISL_658682	2020-11-08	L18F,A222V,D614G	FALSE
EPI_ISL_658685	2020-11-08	D614G,L1244F	FALSE
EPI_ISL_657399	2020-11-09	L18F,D215H,A222V,D614G	FALSE
EPI_ISL_658684	2020-11-08	L18F,A222V,D614G	FALSE
EPI_ISL_657397	2020-11-09	A222V,G261V,A262S,P272L,D614G	FALSE
EPI_ISL_658698	2020-11-08	L18F,A222V,S254F,D614G	FALSE
EPI_ISL_658687	2020-11-08	L18F,A222V,D614G,G842V	FALSE
EPI_ISL_658690	2020-11-08	L18F,A222V,D614G	FALSE
EPI_ISL_658689	2020-11-08	A222V,D614G,A688V	FALSE
EPI_ISL_658696	2020-11-08	A222V,D614G	FALSE
EPI_ISL_658692	2020-11-08	A222V,D614G	FALSE
EPI_ISL_658695	2020-11-08	S477N,D614G	FALSE
EPI_ISL_658694	2020-11-08	L18F,A222V,D614G	FALSE
EPI_ISL_658686	2020-11-08	L18F,A222V,D614G	FALSE
EPI_ISL_664526	2020-11-02	delH69V70,S221L,N439K,D614G	FALSE
EPI_ISL_658699	2020-11-08	A222V,D614G	FALSE
EPI_ISL_664503	2020-11-04	L18F,A222V,D614G	FALSE
EPI_ISL_658688	2020-11-08	A222V,D614G,D1163Y,G1167V	FALSE
EPI_ISL_664532	2020-11-04	L18F,A222V,D614G	FALSE
EPI_ISL_658691	2020-11-08	L18F,A222V,D614G	FALSE
EPI_ISL_658697	2020-11-08	L18F,A222V,D614G,G842V	FALSE
EPI_ISL_664542	2020-11-04	delH69V70,D614G,A623V,A701V,K1073E	FALSE
EPI_ISL_664541	2020-11-04	D614G	FALSE
EPI_ISL_664545	2020-11-09	D80Y,Y145del,N164T,A222V,A262S,E583D,D614G	FALSE
EPI_ISL_665810	2020-11-07	A222V,A262S,P272L,D614G	FALSE
EPI_ISL_664533	2020-11-05	L18F,A222V,D614G	FALSE
EPI_ISL_664544	2020-11-04	I210del,D614G,Q675H,Q677H	FALSE
EPI_ISL_665827	2020-11-09	L18F,A222V,D614G	FALSE
EPI_ISL_665813	2020-11-09	D80Y,N164T,A222V,A262S,D614G	FALSE
EPI_ISL_658693	2020-11-08	D614G	FALSE
EPI_ISL_665812	2020-11-08	L18F,Q23H,A222V,D614G	FALSE
EPI_ISL_665826	2020-11-08	L249F,D614G	FALSE
EPI_ISL_665878	2020-11-02	R21I,D614G,L841R	FALSE
EPI_ISL_665882	2020-11-06	R21I,D614G,L841R	FALSE
EPI_ISL_665879	2020-11-04	A222V,D614G	FALSE
EPI_ISL_665881	2020-11-08	R21I,D614G,L841R	FALSE
EPI_ISL_665883	2020-11-05	R21I,D614G,L841R	FALSE
EPI_ISL_665886	2020-11-05	A222V,A262S,P272L,D614G	FALSE
EPI_ISL_665880	2020-11-08	R21I,D614G,L841R	FALSE
EPI_ISL_641852	2020-11-02	A222V,D614G	FALSE
EPI_ISL_665885	2020-11-02	L18F,A222V,D614G	FALSE
EPI_ISL_641849	2020-11-02	L18F,A222V,D614G	FALSE
EPI_ISL_641844	2020-11-02	L18F,A222V,D614G	FALSE
EPI_ISL_641841	2020-11-02	A222V,D614G	FALSE
EPI_ISL_665884	2020-11-03	A222V,E583Q,D614G	FALSE
EPI_ISL_641855	2020-11-02	L18F,A222V,D614G	FALSE
EPI_ISL_641843	2020-11-02	S477N,D614G	FALSE
EPI_ISL_641851	2020-11-02	D614G	FALSE
EPI_ISL_641860	2020-11-02	D614G,P1162S	FALSE
EPI_ISL_641853	2020-11-02	L18F,A222V,D614G	FALSE
EPI_ISL_645328	2020-11-05	A222V,E583Q,D614G,A672V,Q872L	FALSE
EPI_ISL_641854	2020-11-02	D614G,T723I	FALSE
EPI_ISL_641859	2020-11-02	A222V,D614G	FALSE
EPI_ISL_641862	2020-11-02	L18F,A222V,S256L,D614G	FALSE
EPI_ISL_641856	2020-11-02	L18F,A222V,D614G,P631S	FALSE
EPI_ISL_645334	2020-11-05	D614G	FALSE
EPI_ISL_645331	2020-11-05	A222V,D614G	FALSE
EPI_ISL_641858	2020-11-02	P26S,A222V,D614G,A688V	FALSE
EPI_ISL_645333	2020-11-05	L5F,A222V,A262S,P272L,D614G	FALSE
EPI_ISL_645350	2020-11-05	A222V,D614G	FALSE
EPI_ISL_645332	2020-11-05	P26S,A222V,D614G	FALSE
EPI_ISL_645354	2020-11-02	A222V,D614G,V785I	FALSE
EPI_ISL_645335	2020-11-05	L18F,A222V,D614G	FALSE
EPI_ISL_645338	2020-11-05	L18F,A222V,D614G	FALSE
EPI_ISL_645358	2020-11-05	D614G	FALSE
EPI_ISL_645337	2020-11-05	A222V,A262S,P272L,D614G	FALSE
EPI_ISL_645351	2020-11-05	A222V,D614G	FALSE
EPI_ISL_645339	2020-11-05	A222V,A262S,P272L,D614G,A1020S	FALSE
EPI_ISL_645353	2020-11-05	A222V,G252V,D614G	FALSE
EPI_ISL_645357	2020-11-05	L18F,A222V,S256L,D614G	FALSE
EPI_ISL_645355	2020-11-05	A222V,D614G	FALSE
EPI_ISL_645366	2020-11-05	S477N,D614G	FALSE
EPI_ISL_645352	2020-11-05	D614G	FALSE
EPI_ISL_645364	2020-11-05	L18F,A222V,D614G	FALSE
EPI_ISL_645365	2020-11-05	A222V,D614G	FALSE
EPI_ISL_645360	2020-11-02	L18F,A222V,D614G	FALSE
EPI_ISL_645361	2020-11-05	A222V,D614G	FALSE
EPI_ISL_645363	2020-11-05	R21I,D614G	FALSE
EPI_ISL_645356	2020-11-05	A222V,D614G,P1162R	FALSE
EPI_ISL_646603	2020-11-04	L18F,A222V,D614G	FALSE
EPI_ISL_645359	2020-11-05	D80Y,N164T,A222V,A262S,D614G	FALSE
EPI_ISL_646604	2020-11-03	L18F,A222V,D614G	FALSE
EPI_ISL_646600	2020-11-04	L18F,A222V,D614G	FALSE
EPI_ISL_646605	2020-11-04	A222V,T299I,D614G	FALSE
EPI_ISL_646613	2020-11-04	L18F,S98F,A222V,S256L,D614G	FALSE
EPI_ISL_646601	2020-11-04	R21K,A222V,D614G,V1104L,D1163Y,G1167V	FALSE
EPI_ISL_646610	2020-11-04	A222V,D253G,D614G	FALSE
EPI_ISL_646611	2020-11-03	A222V,A262S,P272L,D614G	FALSE
EPI_ISL_646609	2020-11-03	S477N,D614G	FALSE
EPI_ISL_646659	2020-11-02	L18F,A222V,D614G	FALSE
EPI_ISL_646612	2020-11-04	A222V,D614G	FALSE
EPI_ISL_646607	2020-11-04	L18F,E96G,A222V,D614G	FALSE
EPI_ISL_646660	2020-11-04	L18F,A222V,D614G	FALSE
EPI_ISL_646661	2020-11-03	L18F,A222V,D614G	FALSE
EPI_ISL_646666	2020-11-04	A222V,D614G	FALSE
EPI_ISL_646663	2020-11-02	A222V,D614G,A688V	FALSE
EPI_ISL_646606	2020-11-04	W64L,D614G	FALSE
EPI_ISL_646614	2020-11-04	L18F,A222V,D614G	FALSE
EPI_ISL_646662	2020-11-04	L18F,A222V,D614G	FALSE
EPI_ISL_646669	2020-11-02	L18F,A222V,D614G	FALSE
EPI_ISL_646684	2020-11-04	A222V,D614G,P862S	FALSE
EPI_ISL_646667	2020-11-02	A222V,D614G	FALSE
EPI_ISL_646664	2020-11-04	D614G	FALSE
EPI_ISL_646680	2020-11-03	D614G	FALSE
EPI_ISL_646682	2020-11-02	A222V,A262S,P272L,D614G	FALSE
EPI_ISL_646665	2020-11-04	S477N,D614G	FALSE
EPI_ISL_646690	2020-11-02	A222V,D614G	FALSE
EPI_ISL_646683	2020-11-04	L18F,A222V,D614G	FALSE
EPI_ISL_646668	2020-11-04	D614G	FALSE
EPI_ISL_646681	2020-11-03	L18F,A222V,D614G	FALSE
EPI_ISL_646695	2020-11-04	D614G,T723I,E1202D	FALSE
EPI_ISL_646686	2020-11-04	L18F,A222V,D614G	FALSE
EPI_ISL_646687	2020-11-04	L18F,V90F,A222V,D614G	FALSE
EPI_ISL_646685	2020-11-03	L18F,A222V,R466I,D614G	FALSE
EPI_ISL_646697	2020-11-04	A222V,D614G	FALSE
EPI_ISL_646691	2020-11-04	A222V,D614G	FALSE
EPI_ISL_646688	2020-11-03	L18F,A222V,D614G	FALSE
EPI_ISL_646689	2020-11-04	A222V,D614G	FALSE
EPI_ISL_646692	2020-11-04	A222V,D614G	FALSE
EPI_ISL_646699	2020-11-03	L18F,A222V,D614G	FALSE
EPI_ISL_646694	2020-11-02	L18F,R214L,A222V,D614G	FALSE
EPI_ISL_646698	2020-11-04	S255F,D614G,K1073N	FALSE
EPI_ISL_646693	2020-11-04	D614G	FALSE
EPI_ISL_646696	2020-11-04	H146Y,I210del,D614G	FALSE
EPI_ISL_656002	2020-11-07	L18F,A222V,D614G	FALSE
EPI_ISL_656004	2020-11-07	L18F,A222V,D614G	FALSE
EPI_ISL_656000	2020-11-07	A222V,D614G	FALSE
EPI_ISL_651152	2020-11-03	A222V,D614G	FALSE
EPI_ISL_656003	2020-11-07	L18F,A222V,D614G	FALSE
EPI_ISL_656010	2020-11-07	L18F,A222V,D614G	FALSE
EPI_ISL_656001	2020-11-06	D614G	FALSE
EPI_ISL_656007	2020-11-07	L18F,A222V,D614G	FALSE
EPI_ISL_656005	2020-11-07	L18F,A222V,D614G	FALSE
EPI_ISL_656006	2020-11-07	L18F,A222V,D614G	FALSE
EPI_ISL_656016	2020-11-07	L18F,A222V,D614G	FALSE
EPI_ISL_656008	2020-11-07	T29I,D614G	FALSE
EPI_ISL_656014	2020-11-07	A222V,D614G,K1073N	FALSE
EPI_ISL_656017	2020-11-07	L18F,A222V,D614G	FALSE
EPI_ISL_656009	2020-11-07	L18F,A222V,D614G,G1124V	FALSE
EPI_ISL_656012	2020-11-07	L18F,A222V,D614G	FALSE
EPI_ISL_656011	2020-11-07	L18F,A222V,D614G	FALSE
EPI_ISL_656019	2020-11-06	L18F,A222V,D614G	FALSE
EPI_ISL_656015	2020-11-07	L18F,A222V,D614G	FALSE
EPI_ISL_656013	2020-11-07	A222V,D614G	FALSE
EPI_ISL_657310	2020-11-08	L18F,A222V,D614G,P1069S	FALSE
EPI_ISL_656018	2020-11-07	A222V,D614G	FALSE
EPI_ISL_657309	2020-11-08	L18F,A222V,D614G	FALSE
EPI_ISL_657307	2020-11-08	A222V,D614G	FALSE
EPI_ISL_657308	2020-11-08	L18F,S477N,D614G	FALSE
EPI_ISL_657317	2020-11-08	D614G	FALSE
EPI_ISL_657320	2020-11-08	A222V,D614G	FALSE
EPI_ISL_657312	2020-11-08	A222V,D614G	FALSE
EPI_ISL_657315	2020-11-08	L18F,A222V,D614G	FALSE
EPI_ISL_657311	2020-11-08	D614G	FALSE
EPI_ISL_657313	2020-11-08	S477I,E583D,D614G	FALSE
EPI_ISL_657325	2020-11-08	L18F,A222V,D614G,N1194H	FALSE
EPI_ISL_657335	2020-11-08	L18F,A222V,D614G,T1120I	FALSE
EPI_ISL_657316	2020-11-08	A222V,D614G,P1162R	FALSE
EPI_ISL_657334	2020-11-08	S477N,D614G	FALSE
EPI_ISL_657314	2020-11-08	A222V,D614G	FALSE
EPI_ISL_657333	2020-11-08	D614G	FALSE
EPI_ISL_657332	2020-11-08	A222V,D614G	FALSE
EPI_ISL_657331	2020-11-08	A222V,D614G	FALSE
EPI_ISL_657330	2020-11-08	L18F,S98F,A222V,D614G	FALSE
EPI_ISL_657329	2020-11-08	A222V,E583D,D614G	FALSE
EPI_ISL_657338	2020-11-08	L18F,A222V,D614G,G842V	FALSE
EPI_ISL_657344	2020-11-08	delH69V70,N439K,D614G	FALSE
EPI_ISL_657337	2020-11-08	D614G,S1021Y	FALSE
EPI_ISL_657336	2020-11-08	L18F,A222V,D614G,M869I	FALSE
EPI_ISL_657340	2020-11-08	L18F,A222V,S256L,D614G	FALSE
EPI_ISL_657339	2020-11-08	L18F,A222V,D614G	FALSE
EPI_ISL_658639	2020-11-08	D614G	FALSE
EPI_ISL_657342	2020-11-08	P26L,D614G	FALSE
EPI_ISL_657348	2020-11-08	L18F,A222V,D614G	FALSE
EPI_ISL_657347	2020-11-08	L18F,A222V,D614G	FALSE
EPI_ISL_658641	2020-11-08	L18F,A222V,D614G	FALSE
EPI_ISL_658640	2020-11-08	L18F,A222V,D614G	FALSE
EPI_ISL_657346	2020-11-08	L18F,A222V,D614G	FALSE
EPI_ISL_657343	2020-11-08	A222V,D614G	FALSE
EPI_ISL_657345	2020-11-08	L5F,A222V,D574Y,D614G,H655Y	FALSE
EPI_ISL_658643	2020-11-08	L18F,A222V,D614G,P631S	FALSE
EPI_ISL_658638	2020-11-08	A222V,D614G	FALSE
EPI_ISL_657349	2020-11-08	D614G	FALSE
EPI_ISL_658646	2020-11-08	D614G	FALSE
EPI_ISL_658642	2020-11-08	D614G	FALSE
EPI_ISL_658647	2020-11-08	A222V,D614G	FALSE
EPI_ISL_658644	2020-11-08	S477N,D614G	FALSE
EPI_ISL_658657	2020-11-08	A67V,D614G	FALSE
EPI_ISL_658651	2020-11-08	A222V,D614G	FALSE
EPI_ISL_658648	2020-11-08	A222V,D614G	FALSE
EPI_ISL_658650	2020-11-08	D614G	FALSE
EPI_ISL_658665	2020-11-08	A222V,D614G	FALSE
EPI_ISL_658662	2020-11-08	L18F,A222V,D614G	FALSE
EPI_ISL_658667	2020-11-08	L18F,A222V,D614G	FALSE
EPI_ISL_658666	2020-11-08	L18F,A222V,D614G	FALSE
EPI_ISL_658645	2020-11-08	A222V,D614G	FALSE
EPI_ISL_658660	2020-11-08	L18F,A222V,D614G	FALSE
EPI_ISL_658661	2020-11-08	S477N,D614G	FALSE
EPI_ISL_658663	2020-11-08	L18F,A222V,D614G	FALSE
EPI_ISL_658669	2020-11-08	L18F,A222V,D614G	FALSE
EPI_ISL_658664	2020-11-08	L18F,A222V,D614G	FALSE
EPI_ISL_658673	2020-11-08	A222V,E583D,D614G	FALSE
EPI_ISL_658672	2020-11-08	L18F,D215H,A222V,D614G	FALSE
EPI_ISL_658674	2020-11-08	A222V,E583Q,D614G	FALSE
EPI_ISL_658668	2020-11-08	L18F,A222V,D614G	FALSE
EPI_ISL_658671	2020-11-08	L18F,A222V,D614G	FALSE
EPI_ISL_659902	2020-11-03	R21K,A222V,D614G,D1163Y,G1167V	FALSE
EPI_ISL_658677	2020-11-08	A222V,D614G,A688V	FALSE
EPI_ISL_658670	2020-11-08	A222V,D614G	FALSE
EPI_ISL_658675	2020-11-08	L18F,A222V,D614G	FALSE
EPI_ISL_658679	2020-11-08	A222V,D614G	FALSE
EPI_ISL_659901	2020-11-03	L18F,A222V,D614G,A879V	FALSE
EPI_ISL_659906	2020-11-04	D614G	FALSE
EPI_ISL_659900	2020-11-04	A222V,A262S,P272L,D614G	FALSE
EPI_ISL_659907	2020-11-04	L18F,A222V,D614G	FALSE
EPI_ISL_659903	2020-11-04	A222V,D614G,A846V,D1163Y,G1167V	FALSE
EPI_ISL_659910	2020-11-04	D614G,T723I	FALSE
EPI_ISL_658678	2020-11-08	L18F,A222V,S254F,D614G	FALSE
EPI_ISL_659909	2020-11-04	A222V,D614G	FALSE
EPI_ISL_659908	2020-11-04	D614G,T723I	FALSE
EPI_ISL_658676	2020-11-08	S477I,D614G	FALSE
EPI_ISL_659912	2020-11-03	L18F,A222V,D614G,P1069S	FALSE
EPI_ISL_659913	2020-11-04	L18F,A222V,D614G	FALSE
EPI_ISL_659904	2020-11-04	H207Q,D614G,T723I	FALSE
EPI_ISL_659919	2020-11-04	S255F,D614G,K1073N	FALSE
EPI_ISL_659923	2020-11-03	L18F,A222V,D614G	FALSE
EPI_ISL_659924	2020-11-04	A222V,D614G	FALSE
EPI_ISL_659921	2020-11-03	L18F,A222V,D614G	FALSE
EPI_ISL_659911	2020-11-03	D614G	FALSE
EPI_ISL_659922	2020-11-03	L18F,A222V,S254F,D614G	FALSE
EPI_ISL_659972	2020-11-03	A222V,D614G,D1163Y,G1167V	FALSE
EPI_ISL_659914	2020-11-03	A222V,D614G	FALSE
EPI_ISL_659917	2020-11-03	A222V,D614G	FALSE
EPI_ISL_659981	2020-11-04	D614G	FALSE
EPI_ISL_659915	2020-11-03	L18F,A222V,D614G	FALSE
EPI_ISL_659971	2020-11-04	L18F,A222V,D614G	FALSE
EPI_ISL_659976	2020-11-03	L18F,A222V,D614G,G842V	FALSE
EPI_ISL_659973	2020-11-04	L5F,L176F,A222V,D614G	FALSE
EPI_ISL_659979	2020-11-04	L18F,A222V,D614G	FALSE
EPI_ISL_659980	2020-11-04	L18F,A222V,D614G	FALSE
EPI_ISL_659918	2020-11-04	L18F,A222V,D614G	FALSE
EPI_ISL_659920	2020-11-04	L18F,A222V,D614G	FALSE
EPI_ISL_659974	2020-11-04	A222V,D614G,G1167V	FALSE
EPI_ISL_659977	2020-11-04	L18F,A222V,D614G	FALSE
EPI_ISL_659978	2020-11-03	L18F,A222V,S256L,D614G	FALSE
EPI_ISL_659970	2020-11-04	A222V,D614G,A688V	FALSE
EPI_ISL_659975	2020-11-04	D614G	FALSE
EPI_ISL_659997	2020-11-03	L18F,A222V,D614G	FALSE
EPI_ISL_659996	2020-11-03	D614G	FALSE
EPI_ISL_659991	2020-11-03	S477N,D614G	FALSE
EPI_ISL_659982	2020-11-03	H146Y,D614G,P1162L	FALSE
EPI_ISL_659990	2020-11-04	L18F,A222V,D614G,G842V	FALSE
EPI_ISL_659998	2020-11-04	D614G	FALSE
EPI_ISL_659994	2020-11-02	L18F,A222V,D614G	FALSE
EPI_ISL_659993	2020-11-04	D614G,A892S	FALSE
EPI_ISL_659995	2020-11-04	L18F,A222V,S256L,D614G	FALSE
EPI_ISL_665806	2020-11-04	L5F,A222V,A262S,P272L,V308L,D614G	FALSE
EPI_ISL_659992	2020-11-04	L18F,A222V,S256L,D614G	FALSE
EPI_ISL_664437	2020-11-03	D614G,K1073N,C1250F	FALSE
EPI_ISL_659999	2020-11-04	L18F,A222V,S256L,D614G	FALSE
EPI_ISL_664459	2020-11-09	A222V,D614G,S929T	FALSE
EPI_ISL_665788	2020-11-03	S477N,D614G	FALSE
EPI_ISL_665811	2020-11-08	D614G	FALSE
EPI_ISL_665807	2020-11-06	D614G	FALSE
EPI_ISL_665805	2020-11-04	A222V,R346I,D614G	FALSE
EPI_ISL_665801	2020-11-07	L18F,A222V,D614G	FALSE
EPI_ISL_665785	2020-11-05	A222V,D614G	FALSE
EPI_ISL_703663	2020-11-08	L18F,A222V,D614G	FALSE
EPI_ISL_645315	2020-11-05	L18F,A222V,D614G	FALSE
EPI_ISL_920529	2020-11-09	L18F,A222V,D614G	FALSE
EPI_ISL_645302	2020-11-02	V143F,A222V,D614G	FALSE
EPI_ISL_645309	2020-11-05	A222V,D614G	FALSE
EPI_ISL_645304	2020-11-05	A222V,D614G	FALSE
EPI_ISL_645310	2020-11-05	L5F,M153I,A222V,D614G	FALSE
EPI_ISL_645301	2020-11-05	A222V,D614G,D1163Y,G1167V	FALSE
EPI_ISL_704994	2020-11-06	A222V,A262S,P272F,D614G	FALSE
EPI_ISL_645312	2020-11-05	A222V,D614G,D1146Y	FALSE
EPI_ISL_645307	2020-11-05	L18F,D215H,A222V,L244F,D614G	FALSE
EPI_ISL_665808	2020-11-07	A222V,A262S,P272L,D614G	FALSE
EPI_ISL_645313	2020-11-05	A222V,A262S,P272L,D614G	FALSE
EPI_ISL_645305	2020-11-05	A222V,D614G	FALSE
EPI_ISL_665809	2020-11-07	A222V,A262S,P272L,D614G	FALSE
EPI_ISL_645326	2020-11-05	D614G,K1073N,C1250F	FALSE
EPI_ISL_645314	2020-11-05	A222V,D614G,M1229T	FALSE
EPI_ISL_645318	2020-11-05	D614G	FALSE
EPI_ISL_645321	2020-11-05	L5F,D614G	FALSE
EPI_ISL_645311	2020-11-05	P26S,A222V,D614G	FALSE
EPI_ISL_645317	2020-11-05	D614G	FALSE
EPI_ISL_645320	2020-11-05	A222V,A262S,P272L,D614G,A1020S	FALSE
EPI_ISL_645322	2020-11-03	L18F,A222V,D614G	FALSE
EPI_ISL_646615	2020-11-03	L18F,A222V,D614G	FALSE
EPI_ISL_645316	2020-11-05	A222V,D614G	FALSE
EPI_ISL_645325	2020-11-05	S477N,E583D,D614G	FALSE
EPI_ISL_645323	2020-11-05	A222V,A262S,P272L,D614G	FALSE
EPI_ISL_646616	2020-11-04	L18F,A222V,D614G	FALSE
EPI_ISL_645342	2020-11-05	D111N,A222V,D614G	FALSE
EPI_ISL_645347	2020-11-05	L18F,D614G	FALSE
EPI_ISL_646621	2020-11-04	D614G	FALSE
EPI_ISL_645343	2020-11-05	S477N,E583D,D614G	FALSE
EPI_ISL_646618	2020-11-04	A222V,D614G	FALSE
EPI_ISL_645346	2020-11-05	L176F,A222V,D614G	FALSE
EPI_ISL_645345	2020-11-02	D614G	FALSE
EPI_ISL_645349	2020-11-05	D80Y,N164T,A222V,A262S,D614G,A668S	FALSE
EPI_ISL_646620	2020-11-03	L18F,A222V,D614G	FALSE
EPI_ISL_646617	2020-11-03	T95I,A222V,A262S,P272L,D614G	FALSE
EPI_ISL_646633	2020-11-03	L18F,A222V,D614G	FALSE
EPI_ISL_646626	2020-11-04	A222V,D614G	FALSE
EPI_ISL_646623	2020-11-04	L18F,R21T,A222V,D614G	FALSE
EPI_ISL_646625	2020-11-04	L18F,A222V,D614G	FALSE
EPI_ISL_646624	2020-11-02	D614G,T859I	FALSE
EPI_ISL_646631	2020-11-04	A222V,D614G	FALSE
EPI_ISL_645344	2020-11-05	L18F,A222V,D614G	FALSE
EPI_ISL_646627	2020-11-02	D614G	FALSE
EPI_ISL_646628	2020-11-04	L18F,A222V,D614G	FALSE
EPI_ISL_646634	2020-11-02	A222V,D614G	FALSE
EPI_ISL_646630	2020-11-03	A222V,A262S,P272L,D614G	FALSE
EPI_ISL_646622	2020-11-02	delH69V70,N439K,D614G	FALSE
EPI_ISL_646639	2020-11-04	A222V,D614G	FALSE
EPI_ISL_646636	2020-11-03	D614G	FALSE
EPI_ISL_646635	2020-11-04	L18F,A222V,D614G	FALSE
EPI_ISL_646638	2020-11-04	D614G	FALSE
EPI_ISL_646637	2020-11-03	L18F,A222V,D614G	FALSE
EPI_ISL_646642	2020-11-04	S477N,D614G,Q677H	FALSE
EPI_ISL_646646	2020-11-03	D614G,V622F	FALSE
EPI_ISL_646643	2020-11-02	L18F,A222V,D614G	FALSE
EPI_ISL_646641	2020-11-03	A222V,D614G	FALSE
EPI_ISL_646640	2020-11-04	L18F,A222V,D614G	FALSE
EPI_ISL_646650	2020-11-03	G261V,D614G	FALSE
EPI_ISL_646654	2020-11-02	D614G	FALSE
EPI_ISL_646653	2020-11-04	L18F,A222V,D614G,P631S	FALSE
EPI_ISL_646652	2020-11-04	A222V,D614G	FALSE
EPI_ISL_646649	2020-11-02	A222V,A344S,D614G,S929T	FALSE
EPI_ISL_646651	2020-11-04	L18F,A222V,D614G	FALSE
EPI_ISL_646648	2020-11-04	A222V,A262S,P272L,D614G	FALSE
EPI_ISL_646647	2020-11-02	Y145del,E156G,D614G	FALSE
EPI_ISL_646675	2020-11-04	L18F,A222V,D614G	FALSE
EPI_ISL_646672	2020-11-02	L18F,A222V,D614G	FALSE
EPI_ISL_646674	2020-11-03	L18F,A222V,D614G	FALSE
EPI_ISL_646657	2020-11-03	A222V,D614G,C1240F	FALSE
EPI_ISL_646655	2020-11-04	L18F,A222V,D614G	FALSE
EPI_ISL_646671	2020-11-04	L18F,A222V,D614G	FALSE
EPI_ISL_646677	2020-11-03	L18F,A222V,D614G	FALSE
EPI_ISL_647011	2020-11-04	A222V,D614G	FALSE
EPI_ISL_646670	2020-11-02	L18F,A222V,D614G	FALSE
EPI_ISL_647016	2020-11-04	D614G	FALSE
EPI_ISL_647012	2020-11-04	L18F,A222V,D614G	FALSE
EPI_ISL_646658	2020-11-04	I210del,D614G,T859N	FALSE
EPI_ISL_647015	2020-11-04	D614G	FALSE
EPI_ISL_646678	2020-11-04	L176F,A222V,D614G	FALSE
EPI_ISL_647018	2020-11-04	L18F,A222V,D614G	FALSE
EPI_ISL_646673	2020-11-04	L18F,A222V,D614G,P1069S	FALSE
EPI_ISL_646676	2020-11-04	A222V,D614G	FALSE
EPI_ISL_646656	2020-11-02	L18F,A222V,D614G	FALSE
EPI_ISL_647010	2020-11-04	L18F,A222V,D614G	FALSE
EPI_ISL_647020	2020-11-04	L18F,A222V,D614G	FALSE
EPI_ISL_647014	2020-11-03	D614G	FALSE
EPI_ISL_647017	2020-11-04	L18F,D215H,A222V,D614G	FALSE
EPI_ISL_647019	2020-11-04	A222V,D614G	FALSE
EPI_ISL_647021	2020-11-04	I210del,D614G,T859N	FALSE
EPI_ISL_647025	2020-11-04	L18F,A222V,D614G	FALSE
EPI_ISL_647023	2020-11-03	L5F,D614G	FALSE
EPI_ISL_650636	2020-11-02	L18F,A222V,D614G	FALSE
EPI_ISL_647024	2020-11-04	L18F,A222V,D614G	FALSE
EPI_ISL_647027	2020-11-04	T250N,D614G	FALSE
EPI_ISL_647022	2020-11-04	L18F,A222V,D614G	FALSE
EPI_ISL_647029	2020-11-04	L5F,L18F,A222V,D614G	FALSE
EPI_ISL_647026	2020-11-04	L18F,A222V,D614G	FALSE
EPI_ISL_650635	2020-11-02	S477N,D614G	FALSE
EPI_ISL_647028	2020-11-04	L18F,A222V,D614G,P1069S	FALSE
EPI_ISL_650637	2020-11-02	A222V,S255F,D614G	FALSE
EPI_ISL_650634	2020-11-02	L18F,D215H,A222V,D614G	FALSE
EPI_ISL_650638	2020-11-02	L176F,A222V,D614G,D1146H	FALSE
EPI_ISL_657302	2020-11-08	L18F,A222V,D614G	FALSE
EPI_ISL_650670	2020-11-02	A222V,D614G	FALSE
EPI_ISL_657300	2020-11-08	D614G	FALSE
EPI_ISL_650662	2020-11-02	D614G,V622F	FALSE
EPI_ISL_657301	2020-11-08	Q14H,A222V,D614G	FALSE
EPI_ISL_657304	2020-11-08	L18F,M153I,A222V,D614G	FALSE
EPI_ISL_657321	2020-11-08	delH69V70,L189F,N439K,D614G,V772I,G1219V	FALSE
EPI_ISL_657318	2020-11-08	A222V,A262S,D614G	FALSE
EPI_ISL_657323	2020-11-08	D80Y,N164T,A222V,A262S,D614G	FALSE
EPI_ISL_650639	2020-11-02	L18F,A222V,D614G	FALSE
EPI_ISL_657305	2020-11-08	L18F,A222V,S256L,D614G	FALSE
EPI_ISL_657326	2020-11-08	L18F,A222V,D614G,D1146G	FALSE
EPI_ISL_657324	2020-11-08	A222V,K462T,D614G	FALSE
EPI_ISL_657319	2020-11-08	A222V,T299I,D614G	FALSE
EPI_ISL_657322	2020-11-08	A222V,D614G	FALSE
EPI_ISL_657306	2020-11-08	L18F,S98F,A222V,D614G	FALSE
EPI_ISL_658600	2020-11-08	L176F,A222V,D614G	FALSE
EPI_ISL_657303	2020-11-08	A222V,D614G	FALSE
EPI_ISL_657327	2020-11-08	D614G	FALSE
EPI_ISL_658604	2020-11-08	D614G	FALSE
EPI_ISL_657328	2020-11-08	A222V,D614G	FALSE
EPI_ISL_658602	2020-11-08	A222V,D614G	FALSE
EPI_ISL_658601	2020-11-08	L18F,A222V,D614G	FALSE
EPI_ISL_658608	2020-11-08	L18F,A222V,D614G	FALSE
EPI_ISL_658606	2020-11-08	L18F,A222V,D614G	FALSE
EPI_ISL_658612	2020-11-08	S255F,D614G,K1073N	FALSE
EPI_ISL_658613	2020-11-08	L18F,A222V,D614G	FALSE
EPI_ISL_658607	2020-11-08	L18F,A222V,D614G	FALSE
EPI_ISL_658603	2020-11-08	D614G	FALSE
EPI_ISL_658614	2020-11-08	L18F,A222V,D614G	FALSE
EPI_ISL_658611	2020-11-08	L18F,A222V,D614G	FALSE
EPI_ISL_658609	2020-11-08	S477N,D614G	FALSE
EPI_ISL_658605	2020-11-08	S477N,D614G	FALSE
EPI_ISL_658621	2020-11-08	L18F,A222V,D614G	FALSE
EPI_ISL_658610	2020-11-08	A222V,D614G	FALSE
EPI_ISL_658618	2020-11-08	L18F,A222V,D614G	FALSE
EPI_ISL_658617	2020-11-08	L18F,A222V,D614G	FALSE
EPI_ISL_658615	2020-11-08	L18F,A222V,S256L,D614G	FALSE
EPI_ISL_658616	2020-11-08	L18F,A222V,D614G	FALSE
EPI_ISL_658626	2020-11-08	L18F,A222V,D614G	FALSE
EPI_ISL_658629	2020-11-08	L18F,A222V,D614G	FALSE
EPI_ISL_658622	2020-11-08	A222V,D614G	FALSE
EPI_ISL_658619	2020-11-08	L18F,G181V,A222V,D614G	FALSE
EPI_ISL_658625	2020-11-08	L18F,A222V,D614G	FALSE
EPI_ISL_658628	2020-11-08	L18F,R214L,A222V,D614G	FALSE
EPI_ISL_658620	2020-11-08	S477I,D614G	FALSE
EPI_ISL_658630	2020-11-08	L18F,A67S,A222V,D614G	FALSE
EPI_ISL_658636	2020-11-08	A222V,D614G	FALSE
EPI_ISL_658649	2020-11-08	S255F,S477N,D614G	FALSE
EPI_ISL_658632	2020-11-08	L18F,A222V,D614G,D1259Y	FALSE
EPI_ISL_658635	2020-11-08	L18F,A222V,D614G	FALSE
EPI_ISL_658624	2020-11-08	L18F,A222V,D614G	FALSE
EPI_ISL_658627	2020-11-08	L18F,V83I,A222V,D614G	FALSE
EPI_ISL_658653	2020-11-08	D614G	FALSE
EPI_ISL_658633	2020-11-08	A222V,D614G	FALSE
EPI_ISL_658623	2020-11-08	L18F,A222V,D614G	FALSE
EPI_ISL_658634	2020-11-08	A222V,D614G	FALSE
EPI_ISL_658631	2020-11-08	L18F,A222V,D614G	FALSE
EPI_ISL_658637	2020-11-08	L5F,A222V,D574Y,D614G,H655Y	FALSE
EPI_ISL_658655	2020-11-08	A222V,D614G	FALSE
EPI_ISL_658652	2020-11-08	A222V,D614G,C1243F	FALSE
EPI_ISL_658654	2020-11-08	A222V,E583D,D614G	FALSE
EPI_ISL_659005	2020-11-05	A222V,D614G	FALSE
EPI_ISL_659001	2020-11-02	L18F,A222V,D614G	FALSE
EPI_ISL_658658	2020-11-08	D178H,D614G,F643L,Q677H	FALSE
EPI_ISL_659007	2020-11-05	A222V,D614G	FALSE
EPI_ISL_659926	2020-11-04	D614G	FALSE
EPI_ISL_658656	2020-11-08	A222V,D614G	FALSE
EPI_ISL_659008	2020-11-02	A222V,D614G	FALSE
EPI_ISL_659009	2020-11-02	L18F,A222V,D614G	FALSE
EPI_ISL_659927	2020-11-03	D614G,I1115V	FALSE
EPI_ISL_659925	2020-11-03	A222V,D614G	FALSE
EPI_ISL_659933	2020-11-03	D614G,T723I	FALSE
EPI_ISL_659000	2020-11-05	A222V,D614G,S929T	FALSE
EPI_ISL_659928	2020-11-04	L18F,A222V,D614G	FALSE
EPI_ISL_659930	2020-11-03	D614G	FALSE
EPI_ISL_658659	2020-11-08	R21G,A222V,D614G	FALSE
EPI_ISL_659932	2020-11-03	L18F,A222V,D614G	FALSE
EPI_ISL_659934	2020-11-04	L18F,A222V,D614G	FALSE
EPI_ISL_659929	2020-11-03	A222V,E583D,D614G	FALSE
EPI_ISL_659938	2020-11-03	D614G	FALSE
EPI_ISL_659936	2020-11-03	D614G	FALSE
EPI_ISL_659937	2020-11-02	A222V,E583D,D614G	FALSE
EPI_ISL_659947	2020-11-04	L18F,A222V,D614G	FALSE
EPI_ISL_659942	2020-11-04	L18F,A222V,D614G	FALSE
EPI_ISL_659940	2020-11-02	L18F,A222V,D614G	FALSE
EPI_ISL_659943	2020-11-03	A222V,D614G	FALSE
EPI_ISL_659949	2020-11-04	D614G	FALSE
EPI_ISL_659950	2020-11-03	A222V,D614G,D1163Y,G1167V	FALSE
EPI_ISL_659939	2020-11-04	D614G	FALSE
EPI_ISL_659941	2020-11-04	L18F,A222V,D614G	FALSE
EPI_ISL_659951	2020-11-04	L18F,D215H,A222V,D614G	FALSE
EPI_ISL_659935	2020-11-04	D614G,N679K	FALSE
EPI_ISL_659946	2020-11-03	A222V,D614G	FALSE
EPI_ISL_659944	2020-11-04	A222V,D614G	FALSE
EPI_ISL_659945	2020-11-03	D614G	FALSE
EPI_ISL_659948	2020-11-04	D614G	FALSE
EPI_ISL_659953	2020-11-03	L18F,A222V,D614G	FALSE
EPI_ISL_659959	2020-11-03	L18F,A222V,D614G	FALSE
EPI_ISL_659954	2020-11-04	I210del,D614G,T859N	FALSE
EPI_ISL_659952	2020-11-03	L18F,D215H,A222V,D614G	FALSE
EPI_ISL_659967	2020-11-04	L18F,T33I,A222V,D614G	FALSE
EPI_ISL_659955	2020-11-04	H146Y,D614G	FALSE
EPI_ISL_659963	2020-11-04	L18F,A222V,D614G	FALSE
EPI_ISL_659957	2020-11-04	L18F,A222V,D614G	FALSE
EPI_ISL_659962	2020-11-04	L5F,L18F,A222V,D614G	FALSE
EPI_ISL_659956	2020-11-04	S477N,D614G	FALSE
EPI_ISL_659983	2020-11-04	D614G	FALSE
EPI_ISL_659964	2020-11-04	L18F,A222V,D614G	FALSE
EPI_ISL_659966	2020-11-04	A222V,D614G,Q675H	FALSE
EPI_ISL_659960	2020-11-02	delH69V70,N439K,D614G	FALSE
EPI_ISL_659958	2020-11-03	L18F,A222V,D614G,A1174V	FALSE
EPI_ISL_659984	2020-11-04	D614G	FALSE
EPI_ISL_659985	2020-11-03	S477N,D614G,H655Y	FALSE
EPI_ISL_659965	2020-11-03	L18F,A222V,D614G	FALSE
EPI_ISL_659968	2020-11-04	L18F,D215H,A222V,D614G	FALSE
EPI_ISL_659961	2020-11-04	L18F,A222V,D614G	FALSE
EPI_ISL_659989	2020-11-04	A222V,D614G	FALSE
EPI_ISL_659986	2020-11-04	D614G	FALSE
EPI_ISL_659988	2020-11-04	G75C,D614G	FALSE
EPI_ISL_659987	2020-11-04	Q414K,D614G	FALSE
EPI_ISL_662626	2020-11-07	A222V,D614G	FALSE
EPI_ISL_662623	2020-11-09	A222V,D614G	FALSE
EPI_ISL_662625	2020-11-08	I210del,D614G	FALSE
EPI_ISL_662628	2020-11-08	L18F,A222V,D614G	FALSE
EPI_ISL_662632	2020-11-08	D80Y,N164T,A222V,A262S,D614G	FALSE
EPI_ISL_662638	2020-11-02	D614G	FALSE
EPI_ISL_662629	2020-11-08	L18F,P82H,A222V,D614G	FALSE
EPI_ISL_662647	2020-11-07	P25S,N439K,D614G,C1253F	FALSE
EPI_ISL_662635	2020-11-08	D614G	FALSE
EPI_ISL_662636	2020-11-05	I210del,D614G,T859N	FALSE
EPI_ISL_662633	2020-11-05	A222V,E583D,D614G	FALSE
EPI_ISL_662642	2020-11-02	A222V,D614G	FALSE
EPI_ISL_662643	2020-11-02	D614G	FALSE
EPI_ISL_662634	2020-11-06	A222V,D614G,A647S,D1163Y,G1167V	FALSE
EPI_ISL_662651	2020-11-05	D614G	FALSE
EPI_ISL_662648	2020-11-07	L18F,A222V,D614G	FALSE
EPI_ISL_705468	2020-11-02	D614G	FALSE
EPI_ISL_662649	2020-11-07	L5F,L18F,A222V,D614G	FALSE
EPI_ISL_637661	2020-11-06	A222V,D614G	FALSE
EPI_ISL_705470	2020-11-02	A222V,D614G,G1167V	FALSE
EPI_ISL_662645	2020-11-02	S477N,D614G	FALSE
EPI_ISL_662650	2020-11-07	L18F,A222V,D614G	FALSE
EPI_ISL_705467	2020-11-02	D614G,Q779L	FALSE
EPI_ISL_642117	2020-11-02	L18F,A222V,D614G	FALSE
EPI_ISL_642118	2020-11-02	L18F,A222V,D614G	FALSE
EPI_ISL_662652	2020-11-05	D614G	FALSE
EPI_ISL_642116	2020-11-02	L18F,A222V,D614G	FALSE
EPI_ISL_642119	2020-11-02	L18F,A222V,D614G,G842V	FALSE
EPI_ISL_705474	2020-11-02	I210del,D614G	FALSE
EPI_ISL_647002	2020-11-04	L18F,A222V,D614G	FALSE
EPI_ISL_642123	2020-11-02	L18F,A222V,D614G	FALSE
EPI_ISL_727697	2020-11-08	D614G	FALSE
EPI_ISL_647000	2020-11-04	A222V,I402V,D614G,A653V,H655Y	FALSE
EPI_ISL_647003	2020-11-03	A222V,D614G	FALSE
EPI_ISL_647001	2020-11-02	A222V,D614G	FALSE
EPI_ISL_647006	2020-11-03	D614G	FALSE
EPI_ISL_647030	2020-11-04	L18F,A222V,S256L,D614G	FALSE
EPI_ISL_647005	2020-11-04	A222V,E583D,D614G,P1263S	FALSE
EPI_ISL_647004	2020-11-04	L18F,A222V,D614G	FALSE
EPI_ISL_647008	2020-11-04	L18F,A222V,D614G	FALSE
EPI_ISL_647007	2020-11-04	L18F,A222V,D614G	FALSE
EPI_ISL_647009	2020-11-04	T29I,D614G	FALSE
EPI_ISL_647031	2020-11-03	A222V,E583D,D614G	FALSE
EPI_ISL_647034	2020-11-04	L18F,A222V,D614G	FALSE
EPI_ISL_647040	2020-11-04	L18F,A222V,D614G	FALSE
EPI_ISL_647036	2020-11-04	D614G	FALSE
EPI_ISL_647039	2020-11-04	L18F,A222V,D614G,S939F	FALSE
EPI_ISL_647032	2020-11-03	D614G,T723I	FALSE
EPI_ISL_647035	2020-11-03	A222V,D614G	FALSE
EPI_ISL_647033	2020-11-04	L18F,A222V,D614G	FALSE
EPI_ISL_647038	2020-11-03	A222V,D614G	FALSE
EPI_ISL_647043	2020-11-04	L18F,A222V,D614G	FALSE
EPI_ISL_647047	2020-11-04	A27S,D614G	FALSE
EPI_ISL_647049	2020-11-04	L18F,A222V,D614G	FALSE
EPI_ISL_647046	2020-11-04	L18F,A222V,D614G	FALSE
EPI_ISL_647041	2020-11-04	L18F,A222V,D614G	FALSE
EPI_ISL_647042	2020-11-04	L18F,A222V,D614G	FALSE
EPI_ISL_647050	2020-11-03	D614G	FALSE
EPI_ISL_647048	2020-11-04	A222V,D614G,C1243F	FALSE
EPI_ISL_647044	2020-11-04	D614G	FALSE
EPI_ISL_647051	2020-11-04	A222V,D614G	FALSE
EPI_ISL_647054	2020-11-04	D614G	FALSE
EPI_ISL_647037	2020-11-04	L18F,A222V,D614G	FALSE
EPI_ISL_647057	2020-11-04	T29I,D614G	FALSE
EPI_ISL_647045	2020-11-03	L18F,A222V,D614G	FALSE
EPI_ISL_647053	2020-11-03	A222V,D614G	FALSE
EPI_ISL_647052	2020-11-04	A222V,D614G,Y1272H	FALSE
EPI_ISL_647058	2020-11-04	L18F,A222V,D614G	FALSE
EPI_ISL_647060	2020-11-04	L18F,A222V,S254F,D614G	FALSE
EPI_ISL_647056	2020-11-04	A222V,D614G	FALSE
EPI_ISL_647055	2020-11-04	L18F,A222V,D614G	FALSE
EPI_ISL_647064	2020-11-04	L18F,A222V,D614G	FALSE
EPI_ISL_647061	2020-11-03	D614G	FALSE
EPI_ISL_647059	2020-11-03	L18F,A222V,D614G	FALSE
EPI_ISL_647065	2020-11-04	A222V,D614G,A688V	FALSE
EPI_ISL_647066	2020-11-04	L18F,A222V,D614G	FALSE
EPI_ISL_647062	2020-11-04	A222V,D614G	FALSE
EPI_ISL_647063	2020-11-04	A222V,D614G	FALSE
EPI_ISL_647069	2020-11-04	L18F,A222V,D614G,R765C	FALSE
EPI_ISL_647070	2020-11-04	L18F,H146Y,A222V,D614G	FALSE
EPI_ISL_647077	2020-11-04	A222V,D614G,D1163Y,G1167V	FALSE
EPI_ISL_647072	2020-11-04	A222V,E583D,D614G	FALSE
EPI_ISL_647071	2020-11-04	D614G	FALSE
EPI_ISL_647080	2020-11-04	L18F,A222V,D614G	FALSE
EPI_ISL_647067	2020-11-03	L18F,A222V,D614G	FALSE
EPI_ISL_647079	2020-11-04	L18F,A222V,D614G	FALSE
EPI_ISL_647074	2020-11-04	D614G	FALSE
EPI_ISL_647084	2020-11-04	A222V,D614G	FALSE
EPI_ISL_647076	2020-11-03	L18F,A222V,S256L,D614G	FALSE
EPI_ISL_647075	2020-11-04	D614G,T723I	FALSE
EPI_ISL_647085	2020-11-04	A222V,D614G	FALSE
EPI_ISL_647078	2020-11-04	A222V,D614G,M1229T	FALSE
EPI_ISL_647090	2020-11-03	A222V,D614G,D1163Y,G1167V	FALSE
EPI_ISL_647082	2020-11-04	L18F,A222V,D614G,G842V	FALSE
EPI_ISL_647081	2020-11-03	D614G	FALSE
EPI_ISL_647092	2020-11-04	L18F,A222V,S254F,D614G	FALSE
EPI_ISL_647083	2020-11-04	A222V,D614G	FALSE
EPI_ISL_647087	2020-11-03	E132Q,A222V,D614G,Q675H	FALSE
EPI_ISL_647086	2020-11-04	L18F,A222V,D614G	FALSE
EPI_ISL_647093	2020-11-04	A222V,S255F,D614G	FALSE
EPI_ISL_647088	2020-11-04	L18F,A222V,D614G	FALSE
EPI_ISL_647091	2020-11-04	L18F,A222V,D614G	FALSE
EPI_ISL_647089	2020-11-04	L18F,A222V,D614G	FALSE
EPI_ISL_647097	2020-11-03	L18F,A222V,D614G	FALSE
EPI_ISL_647096	2020-11-04	G75V,A222V,D614G	FALSE
EPI_ISL_647095	2020-11-04	A222V,D614G	FALSE
EPI_ISL_647094	2020-11-04	S477N,D614G	FALSE
EPI_ISL_647099	2020-11-04	L18F,A222V,D614G	FALSE
EPI_ISL_650612	2020-11-06	S477N,D614G,H655Y	FALSE
EPI_ISL_650610	2020-11-02	D614G	FALSE
EPI_ISL_647098	2020-11-04	L18F,A222V,D614G,G842V	FALSE
EPI_ISL_650621	2020-11-07	L18F,A222V,D614G	FALSE
EPI_ISL_650617	2020-11-04	A222V,A262S,P272L,D614G	FALSE
EPI_ISL_650620	2020-11-07	L18F,A222V,D614G	FALSE
EPI_ISL_650622	2020-11-06	L18F,H146Y,A222V,D614G	FALSE
EPI_ISL_650615	2020-11-02	S477N,D614G	FALSE
EPI_ISL_650613	2020-11-04	L18F,A222V,D614G	FALSE
EPI_ISL_650616	2020-11-02	A222V,D614G	FALSE
EPI_ISL_650692	2020-11-03	A222V,Q314K,D614G,G1124V	FALSE
EPI_ISL_650646	2020-11-03	L18F,A222V,D614G	FALSE
EPI_ISL_650689	2020-11-02	A222V,D614G	FALSE
EPI_ISL_650693	2020-11-04	S12F,A222V,D614G	FALSE
EPI_ISL_655428	2020-11-08	L18F,A222V,D614G	FALSE
EPI_ISL_655432	2020-11-09	L18F,A222V,D614G	FALSE
EPI_ISL_650647	2020-11-04	A222V,D614G	FALSE
EPI_ISL_650623	2020-11-07	L18F,A222V,D614G	FALSE
EPI_ISL_655429	2020-11-08	A222V,D614G	FALSE
EPI_ISL_655427	2020-11-08	L18F,A222V,S256L,D614G	FALSE
EPI_ISL_655426	2020-11-08	A222V,D614G	FALSE
EPI_ISL_655435	2020-11-08	A222V,D614G,E868G	FALSE
EPI_ISL_655434	2020-11-08	A222V,T376I,D614G	FALSE
EPI_ISL_656764	2020-11-06	L18F,A222V,Q613H,D614G	FALSE
EPI_ISL_656762	2020-11-08	L18F,A222V,D614G	FALSE
EPI_ISL_656757	2020-11-06	L176F,A222V,D614G	FALSE
EPI_ISL_656767	2020-11-08	D614G	FALSE
EPI_ISL_656800	2020-11-08	A222V,D614G	FALSE
EPI_ISL_656758	2020-11-08	L18F,A222V,D614G	FALSE
EPI_ISL_656761	2020-11-09	D614G	FALSE
EPI_ISL_655430	2020-11-07	R190M,D614G	FALSE
EPI_ISL_655431	2020-11-08	L18F,D215H,A222V,D614G	FALSE
EPI_ISL_656763	2020-11-08	L5F,A222V,E583D,D614G	FALSE
EPI_ISL_655436	2020-11-09	A222V,D614G	FALSE
EPI_ISL_656760	2020-11-08	S162I,A222V,E583D,D614G	FALSE
EPI_ISL_655433	2020-11-08	A222V,E583D,D614G	FALSE
EPI_ISL_656803	2020-11-08	P26S,A222V,D614G,A688V	FALSE
EPI_ISL_656807	2020-11-05	S477I,D614G	FALSE
EPI_ISL_656802	2020-11-09	A222V,D614G,S929T	FALSE
EPI_ISL_656805	2020-11-08	A222V,E583D,D614G	FALSE
EPI_ISL_656766	2020-11-08	L18F,D215H,A222V,D614G	FALSE
EPI_ISL_656804	2020-11-08	A222V,D614G	FALSE
EPI_ISL_656809	2020-11-08	D614G	FALSE
EPI_ISL_656811	2020-11-04	L176F,A222V,D614G	FALSE
EPI_ISL_659014	2020-11-02	L18F,A222V,D614G	FALSE
EPI_ISL_656806	2020-11-08	D614G	FALSE
EPI_ISL_656808	2020-11-05	A222V,D614G	FALSE
EPI_ISL_659011	2020-11-05	A222V,D614G	FALSE
EPI_ISL_659017	2020-11-05	S477N,D614G	FALSE
EPI_ISL_659018	2020-11-06	A222V,D614G	FALSE
EPI_ISL_659028	2020-11-05	H146Y,D614G	FALSE
EPI_ISL_659025	2020-11-05	A222V,D614G	FALSE
EPI_ISL_656810	2020-11-05	A222V,D614G	FALSE
EPI_ISL_659037	2020-11-02	L5F,D614G,V687L	FALSE
EPI_ISL_659026	2020-11-02	L18F,A222V,D614G	FALSE
EPI_ISL_659033	2020-11-02	D614G,V1122L	FALSE
EPI_ISL_659021	2020-11-02	A222V,D614G	FALSE
EPI_ISL_659023	2020-11-02	L18F,A222V,D614G	FALSE
EPI_ISL_659034	2020-11-02	A222V,D614G	FALSE
EPI_ISL_659077	2020-11-05	L18F,A222V,D614G	FALSE
EPI_ISL_659032	2020-11-02	A222V,D614G,K1149R	FALSE
EPI_ISL_659054	2020-11-06	R190M,D614G	FALSE
EPI_ISL_659083	2020-11-05	D614G,A1080S	FALSE
EPI_ISL_659050	2020-11-05	A222V,S255F,D614G	FALSE
EPI_ISL_659072	2020-11-05	L18F,A222V,D614G	FALSE
EPI_ISL_659080	2020-11-05	D614G	FALSE
EPI_ISL_659076	2020-11-05	A222V,D614G,Q853K	FALSE
EPI_ISL_659082	2020-11-05	S98F,D138Y,D614G,T723I	FALSE
EPI_ISL_659071	2020-11-05	L18F,A222V,D614G	FALSE
EPI_ISL_659053	2020-11-05	A222V,A262S,P272L,D614G	FALSE
EPI_ISL_659056	2020-11-02	A222V,D614G	FALSE
EPI_ISL_659084	2020-11-05	S98F,D614G	FALSE
EPI_ISL_659045	2020-11-05	D614G,V1268A	FALSE
EPI_ISL_659079	2020-11-05	D614G	FALSE
EPI_ISL_659073	2020-11-05	L18F,A163V,A222V,D614G	FALSE
EPI_ISL_659088	2020-11-02	A222V,D614G	FALSE
EPI_ISL_660000	2020-11-02	D614G	FALSE
EPI_ISL_660003	2020-11-03	D614G,A892S	FALSE
EPI_ISL_660002	2020-11-03	S477N,D614G	FALSE
EPI_ISL_660006	2020-11-04	A222V,D614G	FALSE
EPI_ISL_660004	2020-11-03	A222V,D614G	FALSE
EPI_ISL_660009	2020-11-03	L18F,D215H,A222V,D614G	FALSE
EPI_ISL_660001	2020-11-04	L18F,A222V,D614G	FALSE
EPI_ISL_660008	2020-11-04	L18F,A222V,D614G	FALSE
EPI_ISL_660005	2020-11-03	S255F,D614G,K1073N	FALSE
EPI_ISL_660011	2020-11-04	L18F,A222V,D614G	FALSE
EPI_ISL_660007	2020-11-03	A222V,A262S,P272L,D614G	FALSE
EPI_ISL_660019	2020-11-04	L18F,A222V,P561S,D614G	FALSE
EPI_ISL_660014	2020-11-04	L18F,A222V,D614G	FALSE
EPI_ISL_660013	2020-11-04	S255F,D614G,K1073N	FALSE
EPI_ISL_660023	2020-11-04	L18F,A222V,D614G	FALSE
EPI_ISL_660018	2020-11-03	S477N,D614G	FALSE
EPI_ISL_660010	2020-11-03	L18F,A222V,D614G	FALSE
EPI_ISL_660016	2020-11-04	A222V,D614G	FALSE
EPI_ISL_660024	2020-11-04	L18F,A222V,D614G,V1104L	FALSE
EPI_ISL_660021	2020-11-03	A222V,D614G	FALSE
EPI_ISL_660027	2020-11-04	E156A,D614G	FALSE
EPI_ISL_660015	2020-11-04	A222V,D614G	FALSE
EPI_ISL_660033	2020-11-02	D614G	FALSE
EPI_ISL_660017	2020-11-02	E96D,D614G,L948I	FALSE
EPI_ISL_660028	2020-11-02	L18F,A222V,D614G	FALSE
EPI_ISL_660029	2020-11-04	D614G	FALSE
EPI_ISL_660026	2020-11-04	D614G	FALSE
EPI_ISL_660032	2020-11-02	L18F,A222V,D614G	FALSE
EPI_ISL_660022	2020-11-04	L18F,A222V,D614G	FALSE
EPI_ISL_660035	2020-11-02	A222V,T376I,D614G	FALSE
EPI_ISL_660025	2020-11-04	D614G,N679K	FALSE
EPI_ISL_660039	2020-11-03	A222V,D614G	FALSE
EPI_ISL_660030	2020-11-03	A222V,D614G	FALSE
EPI_ISL_660031	2020-11-04	D614G	FALSE
EPI_ISL_660034	2020-11-04	L18F,A222V,S256L,D614G	FALSE
EPI_ISL_660040	2020-11-04	A222V,D614G	FALSE
EPI_ISL_660037	2020-11-04	L176F,A222V,D614G	FALSE
EPI_ISL_660044	2020-11-03	D614G	FALSE
EPI_ISL_660036	2020-11-04	A222V,D614G	FALSE
EPI_ISL_660042	2020-11-04	L18F,A222V,D614G	FALSE
EPI_ISL_660043	2020-11-04	D614G	FALSE
EPI_ISL_660038	2020-11-04	A222V,D614G	FALSE
EPI_ISL_660041	2020-11-03	L18F,A222V,D614G	FALSE
EPI_ISL_660054	2020-11-04	A222V,A262S,P272L,D614G	FALSE
EPI_ISL_660046	2020-11-04	S71P,D614G	FALSE
EPI_ISL_660048	2020-11-04	R21I,D614G	FALSE
EPI_ISL_660047	2020-11-02	D614G	FALSE
EPI_ISL_660049	2020-11-04	L18F,A222V,D614G	FALSE
EPI_ISL_660053	2020-11-04	D614G,T723I	FALSE
EPI_ISL_660045	2020-11-03	L18F,A222V,D614G	FALSE
EPI_ISL_660050	2020-11-03	L18F,A222V,D614G	FALSE
EPI_ISL_660052	2020-11-03	A222V,D614G,A701V	FALSE
EPI_ISL_660051	2020-11-02	L18F,A222V,D614G	FALSE
EPI_ISL_660055	2020-11-03	L18F,A222V,D614G	FALSE
EPI_ISL_660059	2020-11-03	D614G,K1073N,C1250F	FALSE
EPI_ISL_660062	2020-11-04	L18F,A222V,D614G	FALSE
EPI_ISL_660058	2020-11-02	D614G	FALSE
EPI_ISL_660057	2020-11-03	L18F,A222V,S256L,D614G	FALSE
EPI_ISL_660066	2020-11-03	W152C,D614G,N679K	FALSE
EPI_ISL_660060	2020-11-04	A222V,D614G	FALSE
EPI_ISL_660067	2020-11-04	L5F,L176F,A222V,D614G	FALSE
EPI_ISL_660065	2020-11-03	S12F,P174S,D614G	FALSE
EPI_ISL_661348	2020-11-09	A222V,D614G,A879V	FALSE
EPI_ISL_662653	2020-11-05	S477N,D614G,H655Y	FALSE
EPI_ISL_662630	2020-11-09	D614G	FALSE
EPI_ISL_679492	2020-11-04	D198G,D614G	FALSE
EPI_ISL_724614	2020-11-07	A222V,D614G	FALSE
EPI_ISL_705456	2020-11-02	D614G	FALSE
EPI_ISL_705497	2020-11-02	E96D,D614G,L948I	FALSE
EPI_ISL_660064	2020-11-04	L18F,A222V,S256L,D614G	FALSE
EPI_ISL_660061	2020-11-04	D614G	FALSE
EPI_ISL_705454	2020-11-02	D614G	FALSE
EPI_ISL_724613	2020-11-07	D614G	FALSE
EPI_ISL_705453	2020-11-02	D614G	FALSE
EPI_ISL_704129	2020-11-03	P26S,A222V,D614G,A688V	FALSE
EPI_ISL_724625	2020-11-04	A222V,D614G	FALSE
EPI_ISL_724617	2020-11-04	A222V,D614G	FALSE
EPI_ISL_705481	2020-11-02	D614G	FALSE
EPI_ISL_724626	2020-11-07	A222V,D614G	FALSE
EPI_ISL_724620	2020-11-03	A222V,D614G	FALSE
EPI_ISL_724650	2020-11-09	D614G	FALSE
EPI_ISL_724655	2020-11-04	D614G	FALSE
EPI_ISL_724659	2020-11-04	D614G	FALSE
EPI_ISL_724656	2020-11-05	D614G	FALSE
EPI_ISL_724652	2020-11-09	A222V,A262S,P272L,D614G	FALSE
EPI_ISL_642100	2020-11-02	L18F,D614G	FALSE
EPI_ISL_724658	2020-11-04	A222V,D614G	FALSE
EPI_ISL_642105	2020-11-02	L18F,A222V,D614G	FALSE
EPI_ISL_642101	2020-11-02	delH69V70,L189F,N439K,D614G,A647V,V772I	FALSE
EPI_ISL_642102	2020-11-02	A222V,D614G	FALSE
EPI_ISL_637602	2020-11-03	R190M,D614G	FALSE
EPI_ISL_642107	2020-11-02	D614G,T723I	FALSE
EPI_ISL_642103	2020-11-02	L18F,A222V,D614G	FALSE
EPI_ISL_642104	2020-11-02	D614G	FALSE
EPI_ISL_642106	2020-11-02	A222V,D614G,A688V,T791P	FALSE
EPI_ISL_642108	2020-11-02	D614G	FALSE
EPI_ISL_642110	2020-11-02	L18F,A222V,D614G	FALSE
EPI_ISL_642111	2020-11-02	S255F,D614G,K1073N	FALSE
EPI_ISL_642109	2020-11-02	L18F,A222V,D614G	FALSE
EPI_ISL_642113	2020-11-02	D614G	FALSE
EPI_ISL_642112	2020-11-02	D614G	FALSE
EPI_ISL_642126	2020-11-02	L18F,A222V,D614G	FALSE
EPI_ISL_642129	2020-11-02	L18F,A222V,S256L,D614G	FALSE
EPI_ISL_642122	2020-11-02	D614G,T723I	FALSE
EPI_ISL_642124	2020-11-02	D614G	FALSE
EPI_ISL_642121	2020-11-03	D614G,D1199N	FALSE
EPI_ISL_642115	2020-11-02	L18F,A222V,D614G	FALSE
EPI_ISL_642120	2020-11-02	A222V,D614G	FALSE
EPI_ISL_642130	2020-11-02	D614G	FALSE
EPI_ISL_642125	2020-11-02	L18F,A222V,S256L,D614G	FALSE
EPI_ISL_642128	2020-11-02	A222V,D614G,A688V	FALSE
EPI_ISL_642114	2020-11-02	A222V,D614G	FALSE
EPI_ISL_642131	2020-11-02	L18F,A222V,D614G	FALSE
EPI_ISL_642133	2020-11-02	L18F,A222V,D614G	FALSE
EPI_ISL_642134	2020-11-02	A222V,D614G,D1163Y,G1167V	FALSE
EPI_ISL_642132	2020-11-02	A222V,D614G	FALSE
EPI_ISL_642136	2020-11-02	L18F,A222V,D614G	FALSE
EPI_ISL_642127	2020-11-02	D614G	FALSE
EPI_ISL_642137	2020-11-02	D614G	FALSE
EPI_ISL_642135	2020-11-02	L18F,A222V,S256L,D614G	FALSE
EPI_ISL_642160	2020-11-02	D614G	FALSE
EPI_ISL_642162	2020-11-02	S477I,D614G	FALSE
EPI_ISL_642163	2020-11-02	T250N,D614G	FALSE
EPI_ISL_642168	2020-11-02	D614G,T723I	FALSE
EPI_ISL_642161	2020-11-02	A222V,D614G	FALSE
EPI_ISL_642164	2020-11-02	A222V,D614G,D1163Y,G1167V	FALSE
EPI_ISL_642165	2020-11-03	L18F,A222V,D614G	FALSE
EPI_ISL_642180	2020-11-02	L18F,A222V,D614G	FALSE
EPI_ISL_642167	2020-11-02	A222V,D614G	FALSE
EPI_ISL_642181	2020-11-02	L18F,A222V,S256L,D614G	FALSE
EPI_ISL_642190	2020-11-02	D614G,V615F	FALSE
EPI_ISL_642183	2020-11-02	S255F,D614G,K1073N	FALSE
EPI_ISL_642184	2020-11-02	A222V,D614G	FALSE
EPI_ISL_642185	2020-11-02	D614G	FALSE
EPI_ISL_642186	2020-11-02	D614G	FALSE
EPI_ISL_642199	2020-11-02	G261V,D614G	FALSE
EPI_ISL_642182	2020-11-02	D614G	FALSE
EPI_ISL_642192	2020-11-02	A222V,D614G	FALSE
EPI_ISL_642193	2020-11-02	D614G	FALSE
EPI_ISL_642189	2020-11-02	L18F,A222V,D614G	FALSE
EPI_ISL_642194	2020-11-02	delH69V70,L189F,N439K,D614G,V772I	FALSE
EPI_ISL_642187	2020-11-02	L18F,A222V,D614G	FALSE
EPI_ISL_642195	2020-11-02	L18F,A222V,D614G	FALSE
EPI_ISL_642188	2020-11-02	L18F,A222V,D614G	FALSE
EPI_ISL_642191	2020-11-02	delH69V70,N439K,D614G	FALSE
EPI_ISL_655403	2020-11-08	delH69V70,N439K,D614G	FALSE
EPI_ISL_642198	2020-11-02	L5F,L18F,A222V,D614G	FALSE
EPI_ISL_655402	2020-11-09	D614G	FALSE
EPI_ISL_642197	2020-11-02	D614G	FALSE
EPI_ISL_642196	2020-11-02	L18F,A222V,D614G	FALSE
EPI_ISL_655401	2020-11-08	A222V,D614G	FALSE
EPI_ISL_655407	2020-11-08	L5F,L18F,A222V,D614G	FALSE
EPI_ISL_655400	2020-11-08	A222V,D614G	FALSE
EPI_ISL_655404	2020-11-08	L18F,L54F,A222V,D614G	FALSE
EPI_ISL_655405	2020-11-08	L18F,A222V,D614G	FALSE
EPI_ISL_655412	2020-11-09	D614G	FALSE
EPI_ISL_655410	2020-11-08	L18F,A222V,D614G	FALSE
EPI_ISL_655409	2020-11-09	A222V,D614G	FALSE
EPI_ISL_655408	2020-11-09	L18F,A222V,D614G	FALSE
EPI_ISL_655411	2020-11-08	D614G	FALSE
EPI_ISL_655415	2020-11-08	R190M,D614G	FALSE
EPI_ISL_655414	2020-11-08	L18F,A222V,D614G	FALSE
EPI_ISL_655416	2020-11-09	A222V,D614G,M1229T	FALSE
EPI_ISL_655420	2020-11-09	L18F,A222V,D614G	FALSE
EPI_ISL_655417	2020-11-09	D614G	FALSE
EPI_ISL_655419	2020-11-08	A222V,D614G,D1163Y,G1167V	FALSE
EPI_ISL_655439	2020-11-08	D80Y,N164T,A222V,A262S,D614G	FALSE
EPI_ISL_655418	2020-11-08	A222V,D614G	FALSE
EPI_ISL_655424	2020-11-08	D614G	FALSE
EPI_ISL_655422	2020-11-08	L18F,A222V,D614G	FALSE
EPI_ISL_655421	2020-11-09	D614G	FALSE
EPI_ISL_655423	2020-11-08	A222V,D614G,D1163Y,G1167V	FALSE
EPI_ISL_655442	2020-11-09	L18F,A222V,D614G	FALSE
EPI_ISL_655437	2020-11-09	A222V,D614G	FALSE
EPI_ISL_655440	2020-11-09	A222V,D614G	FALSE
EPI_ISL_655441	2020-11-08	D198G,K558N,D614G	FALSE
EPI_ISL_655472	2020-11-08	A222V,D614G,A688V	FALSE
EPI_ISL_655425	2020-11-09	L18F,A222V,D614G	FALSE
EPI_ISL_655446	2020-11-09	L18F,A222V,D614G	FALSE
EPI_ISL_655476	2020-11-08	L18F,A222V,D614G	FALSE
EPI_ISL_655443	2020-11-09	A222V,D614G,D1163Y,G1167V	FALSE
EPI_ISL_655445	2020-11-09	S255F,D614G,K1073N	FALSE
EPI_ISL_655470	2020-11-08	L18F,A222V,D614G	FALSE
EPI_ISL_655438	2020-11-08	A222V,D614G	FALSE
EPI_ISL_655473	2020-11-09	L18F,A222V,D614G	FALSE
EPI_ISL_655482	2020-11-08	A222V,D614G,C1247F	FALSE
EPI_ISL_655444	2020-11-08	S98F,D614G	FALSE
EPI_ISL_655487	2020-11-09	Q414K,D614G	FALSE
EPI_ISL_655481	2020-11-09	S477N,D614G	FALSE
EPI_ISL_655478	2020-11-08	A222V,D614G	FALSE
EPI_ISL_655475	2020-11-09	S477N,D614G	FALSE
EPI_ISL_655471	2020-11-08	A222V,D614G	FALSE
EPI_ISL_655490	2020-11-08	L18F,A222V,D614G	FALSE
EPI_ISL_655474	2020-11-08	D614G	FALSE
EPI_ISL_655477	2020-11-09	A222V,D614G	FALSE
EPI_ISL_655480	2020-11-08	L5F,M153T,D614G	FALSE
EPI_ISL_655496	2020-11-09	L18F,R214L,A222V,D614G	FALSE
EPI_ISL_655483	2020-11-08	D614G	FALSE
EPI_ISL_655493	2020-11-09	R21I,D614G	FALSE
EPI_ISL_655492	2020-11-08	L18F,A222V,D614G	FALSE
EPI_ISL_655497	2020-11-09	A222V,D614G	FALSE
EPI_ISL_655495	2020-11-09	T284I,D614G	FALSE
EPI_ISL_655479	2020-11-09	L18F,A222V,D614G	FALSE
EPI_ISL_655491	2020-11-09	A222V,D614G	FALSE
EPI_ISL_656704	2020-11-08	A222V,A262S,P272L,D614G	FALSE
EPI_ISL_656701	2020-11-08	D614G	FALSE
EPI_ISL_655498	2020-11-08	A222V,D614G,P809L	FALSE
EPI_ISL_655494	2020-11-08	L18F,A222V,D614G	FALSE
EPI_ISL_655499	2020-11-08	L18F,A222V,D614G	FALSE
EPI_ISL_656700	2020-11-08	D614G,V622F	FALSE
EPI_ISL_656705	2020-11-05	L18F,A222V,D614G	FALSE
EPI_ISL_656702	2020-11-08	A222V,E583D,D614G	FALSE
EPI_ISL_656712	2020-11-08	L5F,D614G	FALSE
EPI_ISL_656713	2020-11-08	D614G	FALSE
EPI_ISL_656714	2020-11-08	L18F,A222V,D614G	FALSE
EPI_ISL_656706	2020-11-08	D614G	FALSE
EPI_ISL_656711	2020-11-06	L18F,A222V,Q613H,D614G	FALSE
EPI_ISL_656725	2020-11-08	A222V,D614G	FALSE
EPI_ISL_656720	2020-11-08	D614G,V622F	FALSE
EPI_ISL_656708	2020-11-08	delH69V70,N439K,D614G	FALSE
EPI_ISL_656717	2020-11-08	P26S,A222V,D614G,A688V	FALSE
EPI_ISL_656719	2020-11-06	L18F,A222V,D614G	FALSE
EPI_ISL_656715	2020-11-06	D614G	FALSE
EPI_ISL_656726	2020-11-08	S477N,D614G	FALSE
EPI_ISL_656734	2020-11-08	L18F,A222V,D614G	FALSE
EPI_ISL_656721	2020-11-09	L18F,A222V,D614G	FALSE
EPI_ISL_656718	2020-11-08	A222V,D614G	FALSE
EPI_ISL_656733	2020-11-06	D614G	FALSE
EPI_ISL_656735	2020-11-08	L18F,A222V,D614G	FALSE
EPI_ISL_656724	2020-11-08	A222V,D614G,G1171D	FALSE
EPI_ISL_656710	2020-11-09	L18F,A222V,D614G	FALSE
EPI_ISL_656731	2020-11-04	delH69V70,L189F,N439K,D614G,V772I,G1219V	FALSE
EPI_ISL_656732	2020-11-06	L5F,L18F,A222V,D614G	FALSE
EPI_ISL_656736	2020-11-08	G35V,delH69V70,N439K,D614G	FALSE
EPI_ISL_656728	2020-11-05	L18F,A222V,D614G	FALSE
EPI_ISL_656737	2020-11-08	L18F,V83I,A222V,D614G	FALSE
EPI_ISL_656739	2020-11-08	L18F,A222V,D614G	FALSE
EPI_ISL_656722	2020-11-08	L18F,D215H,A222V,D614G	FALSE
EPI_ISL_656727	2020-11-08	A222V,D614G,A846S	FALSE
EPI_ISL_656740	2020-11-06	L18F,A222V,D614G	FALSE
EPI_ISL_656742	2020-11-08	L18F,A222V,D614G	FALSE
EPI_ISL_656743	2020-11-06	L18F,A222V,D614G	FALSE
EPI_ISL_656747	2020-11-08	delH69V70,N439K,D614G	FALSE
EPI_ISL_656744	2020-11-04	L18F,D215H,A222V,D614G	FALSE
EPI_ISL_656746	2020-11-06	L18F,A222V,D614G	FALSE
EPI_ISL_656751	2020-11-09	R21I,D614G,L841R	FALSE
EPI_ISL_656745	2020-11-06	L18F,A222V,D614G,I794L	FALSE
EPI_ISL_656741	2020-11-08	L5F,N439K,D614G,A688V	FALSE
EPI_ISL_656753	2020-11-08	delH69V70,N439K,D614G	FALSE
EPI_ISL_656748	2020-11-09	A222V,D614G	FALSE
EPI_ISL_656754	2020-11-09	L18F,A222V,D614G	FALSE
EPI_ISL_656750	2020-11-08	L18F,A222V,D614G	FALSE
EPI_ISL_656752	2020-11-08	R190M,D614G	FALSE
EPI_ISL_656775	2020-11-08	A222V,A262S,P272L,D614G	FALSE
EPI_ISL_656776	2020-11-08	A222V,E583D,D614G	FALSE
EPI_ISL_656768	2020-11-09	A222V,E583D,D614G	FALSE
EPI_ISL_656773	2020-11-09	D614G	FALSE
EPI_ISL_656769	2020-11-08	A222V,D614G	FALSE
EPI_ISL_679451	2020-11-04	A222V,E583D,D614G	FALSE
EPI_ISL_656755	2020-11-06	L18F,A222V,D614G	FALSE
EPI_ISL_656756	2020-11-09	L18F,A222V,D614G	FALSE
EPI_ISL_656771	2020-11-08	A222V,D614G	FALSE
EPI_ISL_679448	2020-11-04	A222V,D614G,G769V	FALSE
EPI_ISL_679453	2020-11-04	T478R,D614G	FALSE
EPI_ISL_656774	2020-11-05	P25S,N439K,D614G,C1253F	FALSE
EPI_ISL_656777	2020-11-05	S98F,G142S,D614G	FALSE
EPI_ISL_679459	2020-11-02	L18F,A222V,D614G	FALSE
EPI_ISL_679455	2020-11-04	A222V,E583D,D614G	FALSE
EPI_ISL_679449	2020-11-04	A222V,D614G	FALSE
EPI_ISL_656772	2020-11-08	D80Y,N164T,A222V,A262S,D614G	FALSE
EPI_ISL_656778	2020-11-06	A222V,D614G	FALSE
EPI_ISL_679456	2020-11-04	S477N,D614G	FALSE
EPI_ISL_679450	2020-11-03	T29I,A222V,D614G	FALSE
EPI_ISL_679452	2020-11-04	A222V,E583D,D614G	FALSE
EPI_ISL_679460	2020-11-03	A222V,D614G	FALSE
EPI_ISL_679447	2020-11-04	A222V,E583D,D614G	FALSE
EPI_ISL_679454	2020-11-04	L5F,L176F,A222V,D614G	FALSE
EPI_ISL_679458	2020-11-02	L5F,L176F,A222V,D614G	FALSE
EPI_ISL_679461	2020-11-03	I210del,D614G	FALSE
EPI_ISL_679463	2020-11-02	A222V,E583D,D614G	FALSE
EPI_ISL_679465	2020-11-03	A222V,E583D,D614G	FALSE
EPI_ISL_679467	2020-11-03	D614G	FALSE
EPI_ISL_679469	2020-11-02	T478R,D614G	FALSE
EPI_ISL_679464	2020-11-03	A222V,A262S,P272L,D614G	FALSE
EPI_ISL_679462	2020-11-03	A222V,E583D,D614G	FALSE
EPI_ISL_679471	2020-11-02	A222V,D614G	FALSE
EPI_ISL_679468	2020-11-03	H146Y,D198G,D614G	FALSE
EPI_ISL_679472	2020-11-02	D614G	FALSE
EPI_ISL_679477	2020-11-02	T478R,D614G	FALSE
EPI_ISL_679470	2020-11-02	A222V,E583D,D614G	FALSE
EPI_ISL_679483	2020-11-08	A222V,E583D,D614G	FALSE
EPI_ISL_724633	2020-11-07	A222V,D614G	FALSE
EPI_ISL_724642	2020-11-09	A222V,D614G	FALSE
EPI_ISL_724628	2020-11-06	A222V,D614G	FALSE
EPI_ISL_724629	2020-11-03	A222V,A262S,P272L,D614G	FALSE
EPI_ISL_724632	2020-11-07	A222V,D614G	FALSE
EPI_ISL_679478	2020-11-09	D614G	FALSE
EPI_ISL_724638	2020-11-04	A222V,A262S,P272L,D614G	FALSE
EPI_ISL_724662	2020-11-03	D614G	FALSE
EPI_ISL_724666	2020-11-07	A222V,D614G	FALSE
EPI_ISL_679473	2020-11-02	A222V,E583D,D614G	FALSE
EPI_ISL_724637	2020-11-08	A222V,D614G	FALSE
EPI_ISL_724631	2020-11-06	D614G	FALSE
EPI_ISL_724664	2020-11-03	D614G	FALSE
EPI_ISL_724635	2020-11-04	A222V,D253G,D614G	FALSE
EPI_ISL_724660	2020-11-03	D614G	FALSE
EPI_ISL_724674	2020-11-05	L18F,A222V,D614G	FALSE
EPI_ISL_724665	2020-11-09	A222V,D614G	FALSE
EPI_ISL_724677	2020-11-05	L5F,D614G	FALSE
EPI_ISL_724675	2020-11-03	L5F,A222V,D574Y,D614G,H655Y	FALSE
EPI_ISL_724679	2020-11-04	A222V,D614G	FALSE
EPI_ISL_724683	2020-11-03	A222V,D614G,K776E	FALSE
EPI_ISL_724681	2020-11-06	D614G	FALSE
EPI_ISL_724682	2020-11-04	L18F,A222V,D614G	FALSE
EPI_ISL_724678	2020-11-04	D614G	FALSE
EPI_ISL_724685	2020-11-07	D614G	FALSE
EPI_ISL_724680	2020-11-07	L18F,A222V,D614G	FALSE
EPI_ISL_724687	2020-11-06	A222V,A262S,P272L,D614G	FALSE
EPI_ISL_724689	2020-11-09	A222V,D614G,V860L	FALSE
EPI_ISL_724695	2020-11-09	A222V,D614G	FALSE
EPI_ISL_724690	2020-11-06	S477N,D614G,A1078S	FALSE
EPI_ISL_724693	2020-11-06	A222V,D614G	FALSE
EPI_ISL_724694	2020-11-04	A222V,D614G,H1058Y	FALSE
EPI_ISL_724686	2020-11-09	A222V,D614G	FALSE
EPI_ISL_724691	2020-11-09	S255F,D614G,K1073N	FALSE
EPI_ISL_724684	2020-11-03	A222V,D614G	FALSE
EPI_ISL_724698	2020-11-06	A222V,D614G	FALSE
EPI_ISL_626881	2020-11-04	A222V,D614G	FALSE
EPI_ISL_637588	2020-11-02	D614G	FALSE
EPI_ISL_724692	2020-11-06	D614G	FALSE
EPI_ISL_724699	2020-11-05	A222V,A262S,P272L,D614G	FALSE
EPI_ISL_637558	2020-11-05	A222V,D614G	FALSE
EPI_ISL_642008	2020-11-02	D614G	FALSE
EPI_ISL_724697	2020-11-04	D614G,V705F	FALSE
EPI_ISL_642002	2020-11-02	A222V,D614G	FALSE
EPI_ISL_642004	2020-11-03	A222V,D614G	FALSE
EPI_ISL_642000	2020-11-02	L18F,A222V,D614G	FALSE
EPI_ISL_642003	2020-11-02	L18F,A222V,D614G	FALSE
EPI_ISL_642006	2020-11-02	L18F,A222V,D614G	FALSE
EPI_ISL_642005	2020-11-02	S477N,D614G	FALSE
EPI_ISL_637555	2020-11-05	L18F,A222V,D614G	FALSE
EPI_ISL_642001	2020-11-02	A222V,D614G	FALSE
EPI_ISL_642009	2020-11-02	A222V,E583D,D614G	FALSE
EPI_ISL_642007	2020-11-02	L18F,A222V,D614G	FALSE
EPI_ISL_642011	2020-11-02	L18F,A222V,D614G	FALSE
EPI_ISL_642014	2020-11-02	L18F,A222V,D614G	FALSE
EPI_ISL_642013	2020-11-02	L18F,A222V,D614G	FALSE
EPI_ISL_642015	2020-11-02	D614G	FALSE
EPI_ISL_642138	2020-11-02	G261V,D614G	FALSE
EPI_ISL_642010	2020-11-02	L18F,D215H,A222V,D614G	FALSE
EPI_ISL_642141	2020-11-02	F157L,D614G	FALSE
EPI_ISL_642142	2020-11-02	L18F,A222V,D614G	FALSE
EPI_ISL_642140	2020-11-02	L18F,A222V,S256L,D614G	FALSE
EPI_ISL_642139	2020-11-02	L18F,A222V,D614G	FALSE
EPI_ISL_642016	2020-11-02	T250N,D614G	FALSE
EPI_ISL_642012	2020-11-02	A222V,D614G	FALSE
EPI_ISL_642144	2020-11-02	L18F,A222V,D614G	FALSE
EPI_ISL_642145	2020-11-02	L18F,A222V,D614G,E1151D	FALSE
EPI_ISL_642149	2020-11-02	D614G	FALSE
EPI_ISL_642143	2020-11-02	L18F,A222V,D614G,G885D	FALSE
EPI_ISL_642153	2020-11-02	A222V,D614G	FALSE
EPI_ISL_642147	2020-11-02	L18F,A222V,D614G	FALSE
EPI_ISL_642146	2020-11-02	L18F,A222V,D614G,G842V	FALSE
EPI_ISL_642150	2020-11-02	D614G,T723I	FALSE
EPI_ISL_642154	2020-11-02	A222V,D614G	FALSE
EPI_ISL_642151	2020-11-02	A222V,D614G	FALSE
EPI_ISL_642156	2020-11-02	S477N,D614G	FALSE
EPI_ISL_642175	2020-11-02	D614G	FALSE
EPI_ISL_642158	2020-11-02	D614G	FALSE
EPI_ISL_642148	2020-11-02	D614G,T723I	FALSE
EPI_ISL_642157	2020-11-02	H146Y,D614G	FALSE
EPI_ISL_642159	2020-11-02	A222V,D614G	FALSE
EPI_ISL_642177	2020-11-02	D614G,T723I	FALSE
EPI_ISL_642172	2020-11-02	D614G	FALSE
EPI_ISL_645993	2020-11-02	L18F,D215H,A222V,D614G	FALSE
EPI_ISL_642173	2020-11-02	R21I,D614G	FALSE
EPI_ISL_642176	2020-11-02	L18F,A222V,D614G	FALSE
EPI_ISL_642171	2020-11-02	A222V,D614G	FALSE
EPI_ISL_642174	2020-11-02	S477N,D614G	FALSE
EPI_ISL_642178	2020-11-02	D614G	FALSE
EPI_ISL_650540	2020-11-06	L18F,A222V,D614G	FALSE
EPI_ISL_642152	2020-11-02	A222V,A262S,D614G	FALSE
EPI_ISL_642179	2020-11-03	D614G	FALSE
EPI_ISL_645995	2020-11-02	L18F,A222V,D614G	FALSE
EPI_ISL_645989	2020-11-02	L18F,D215H,A222V,L244F,D614G	FALSE
EPI_ISL_645992	2020-11-02	A222V,A262S,P272L,D614G,A1020S	FALSE
EPI_ISL_645998	2020-11-03	A222V,A262S,P272L,D614G	FALSE
EPI_ISL_649512	2020-11-03	A222V,D614G	FALSE
EPI_ISL_650533	2020-11-06	L18F,A222V,D614G	FALSE
EPI_ISL_650576	2020-11-03	D614G	FALSE
EPI_ISL_650527	2020-11-07	L18F,A222V,D614G	FALSE
EPI_ISL_650577	2020-11-05	M153I,D614G,S691A	FALSE
EPI_ISL_650539	2020-11-07	L18F,A222V,D614G	FALSE
EPI_ISL_650575	2020-11-03	L18F,A222V,D614G	FALSE
EPI_ISL_650560	2020-11-06	L18F,A222V,D614G	FALSE
EPI_ISL_650542	2020-11-06	L18F,A222V,D614G	FALSE
EPI_ISL_650582	2020-11-09	A222V,D614G	FALSE
EPI_ISL_650581	2020-11-05	M153I,D614G,S691A	FALSE
EPI_ISL_655307	2020-11-08	A222V,A522V,D614G	FALSE
EPI_ISL_655305	2020-11-08	D614G	FALSE
EPI_ISL_650597	2020-11-02	L18F,D215H,A222V,D614G	FALSE
EPI_ISL_655311	2020-11-08	L18F,A222V,D614G	FALSE
EPI_ISL_650583	2020-11-02	R21I,D614G	FALSE
EPI_ISL_655310	2020-11-08	L18F,A222V,D614G	FALSE
EPI_ISL_655312	2020-11-09	L18F,A222V,D614G	FALSE
EPI_ISL_655308	2020-11-08	A222V,D614G	FALSE
EPI_ISL_655313	2020-11-09	L18F,A222V,D614G	FALSE
EPI_ISL_655306	2020-11-08	A222V,E583D,D614G	FALSE
EPI_ISL_655316	2020-11-08	D614G	FALSE
EPI_ISL_655309	2020-11-09	A222V,D614G	FALSE
EPI_ISL_655314	2020-11-09	A222V,D614G	FALSE
EPI_ISL_655315	2020-11-08	D614G,A684V	FALSE
EPI_ISL_655320	2020-11-09	D614G	FALSE
EPI_ISL_655325	2020-11-08	D614G	FALSE
EPI_ISL_655321	2020-11-08	D614G	FALSE
EPI_ISL_655318	2020-11-09	L18F,A222V,D614G	FALSE
EPI_ISL_655319	2020-11-08	A222V,T572I,D614G,S929T	FALSE
EPI_ISL_655323	2020-11-09	L18F,T95I,A222V,Q613H,D614G	FALSE
EPI_ISL_655451	2020-11-08	S477N,D614G	FALSE
EPI_ISL_655326	2020-11-08	A222V,D614G	FALSE
EPI_ISL_655317	2020-11-09	L18F,A222V,D574Y,D614G	FALSE
EPI_ISL_655452	2020-11-07	R190M,D614G	FALSE
EPI_ISL_655324	2020-11-08	L18F,A222V,D614G	FALSE
EPI_ISL_655456	2020-11-08	L18F,A222V,D614G	FALSE
EPI_ISL_655459	2020-11-08	A222V,D614G	FALSE
EPI_ISL_655448	2020-11-09	A222V,D614G	FALSE
EPI_ISL_655449	2020-11-09	D614G	FALSE
EPI_ISL_655457	2020-11-08	S98F,D614G	FALSE
EPI_ISL_655460	2020-11-08	L18F,A222V,D614G	FALSE
EPI_ISL_655454	2020-11-08	D614G,V622F	FALSE
EPI_ISL_655466	2020-11-08	L18F,D215H,A222V,D614G	FALSE
EPI_ISL_655461	2020-11-09	A222V,D614G	FALSE
EPI_ISL_655455	2020-11-09	L18F,A222V,D614G	FALSE
EPI_ISL_655462	2020-11-08	L18F,A222V,D614G	FALSE
EPI_ISL_655464	2020-11-09	L18F,A222V,S256L,D614G	FALSE
EPI_ISL_655465	2020-11-09	L18F,A222V,D614G	FALSE
EPI_ISL_655485	2020-11-08	A222V,D614G	FALSE
EPI_ISL_655463	2020-11-09	L18F,A222V,D614G	FALSE
EPI_ISL_655467	2020-11-09	L18F,A222V,D614G	FALSE
EPI_ISL_655484	2020-11-08	A222V,D614G	FALSE
EPI_ISL_655486	2020-11-08	A222V,D614G,D1163Y,G1167V	FALSE
EPI_ISL_655468	2020-11-09	L18F,A222V,D614G	FALSE
EPI_ISL_655469	2020-11-09	L18F,A222V,D614G	FALSE
EPI_ISL_655488	2020-11-08	L54F,D614G	FALSE
EPI_ISL_655489	2020-11-09	A222V,D614G	FALSE
EPI_ISL_656623	2020-11-09	L18F,H146Q,A222V,D614G	FALSE
EPI_ISL_656638	2020-11-08	D614G	FALSE
EPI_ISL_656639	2020-11-09	L18F,A222V,D614G	FALSE
EPI_ISL_656621	2020-11-08	L18F,A222V,D614G	FALSE
EPI_ISL_656641	2020-11-09	L18F,A222V,D614G	FALSE
EPI_ISL_656637	2020-11-08	T19K,A222V,A262S,P272L,D614G	FALSE
EPI_ISL_656645	2020-11-08	A222V,D614G	FALSE
EPI_ISL_656636	2020-11-09	L18F,A222V,D614G	FALSE
EPI_ISL_656643	2020-11-08	L18F,A222V,D614G,Q895H	FALSE
EPI_ISL_656640	2020-11-09	L18F,A222V,D614G	FALSE
EPI_ISL_656622	2020-11-08	L18F,A222V,D614G	FALSE
EPI_ISL_656644	2020-11-09	L18F,A222V,D614G	FALSE
EPI_ISL_656646	2020-11-09	Y145del,A222V,D614G,D1163Y,G1167V	FALSE
EPI_ISL_656642	2020-11-09	L18F,A222V,D614G	FALSE
EPI_ISL_656651	2020-11-09	L18F,A222V,D614G	FALSE
EPI_ISL_656650	2020-11-08	A222V,D614G	FALSE
EPI_ISL_656647	2020-11-09	L18F,A222V,D614G	FALSE
EPI_ISL_656783	2020-11-08	S477N,D614G,E1092A	FALSE
EPI_ISL_656652	2020-11-08	D614G	FALSE
EPI_ISL_656656	2020-11-08	A222V,D614G	FALSE
EPI_ISL_656653	2020-11-08	S477N,D614G	FALSE
EPI_ISL_656779	2020-11-05	L18F,A222V,D614G	FALSE
EPI_ISL_656648	2020-11-08	A222V,D614G	FALSE
EPI_ISL_656795	2020-11-08	R190M,D614G	FALSE
EPI_ISL_656784	2020-11-06	D614G	FALSE
EPI_ISL_656785	2020-11-08	P26S,A222V,D614G,A688V	FALSE
EPI_ISL_656655	2020-11-09	T22I,A222V,D614G	FALSE
EPI_ISL_656649	2020-11-09	A222V,D614G	FALSE
EPI_ISL_656782	2020-11-09	D614G	FALSE
EPI_ISL_656787	2020-11-08	L18F,delH69V70,L189F,N439K,D614G,V772I,G1219V	FALSE
EPI_ISL_656790	2020-11-08	L18F,L179F,A222V,D614G	FALSE
EPI_ISL_656657	2020-11-08	L18F,A222V,D614G	FALSE
EPI_ISL_656792	2020-11-08	L18F,A222V,D614G	FALSE
EPI_ISL_656788	2020-11-06	L18F,A222V,D614G	FALSE
EPI_ISL_656789	2020-11-05	A222V,D614G	FALSE
EPI_ISL_656797	2020-11-08	L18F,D614G	FALSE
EPI_ISL_656794	2020-11-09	L18F,A222V,D614G	FALSE
EPI_ISL_657952	2020-11-09	L18F,A222V,D614G	FALSE
EPI_ISL_656791	2020-11-08	R190M,D614G	FALSE
EPI_ISL_657953	2020-11-08	D80Y,N164T,A222V,A262S,D614G	FALSE
EPI_ISL_656793	2020-11-09	A222V,D614G	FALSE
EPI_ISL_656798	2020-11-06	D80Y,T95I,N164T,A222V,A262S,D614G	FALSE
EPI_ISL_656796	2020-11-08	S477N,D614G,H655Y	FALSE
EPI_ISL_657954	2020-11-05	D614G	FALSE
EPI_ISL_656799	2020-11-05	A222V,D614G	FALSE
EPI_ISL_657968	2020-11-06	L18F,A222V,D614G	FALSE
EPI_ISL_657967	2020-11-08	L18F,A222V,D614G	FALSE
EPI_ISL_657970	2020-11-05	A222V,D614G	FALSE
EPI_ISL_657971	2020-11-06	L18F,A222V,D614G	FALSE
EPI_ISL_657974	2020-11-08	D614G	FALSE
EPI_ISL_657975	2020-11-06	L18F,A222V,D614G	FALSE
EPI_ISL_657982	2020-11-06	delH69V70,L189F,N439K,D614G,V772I,G1219V	FALSE
EPI_ISL_657985	2020-11-06	A222V,D614G	FALSE
EPI_ISL_657980	2020-11-05	A222V,D614G	FALSE
EPI_ISL_657987	2020-11-08	A222V,P384L,D614G	FALSE
EPI_ISL_657981	2020-11-05	L18F,A222V,S256L,D614G	FALSE
EPI_ISL_657973	2020-11-04	L5F,A222V,D574Y,D614G,H655Y	FALSE
EPI_ISL_657976	2020-11-08	D614G	FALSE
EPI_ISL_657986	2020-11-08	D614G	FALSE
EPI_ISL_657983	2020-11-08	R190M,D614G	FALSE
EPI_ISL_657972	2020-11-05	A222V,D614G	FALSE
EPI_ISL_657988	2020-11-05	A222V,D614G,D1163Y,G1167V	FALSE
EPI_ISL_657977	2020-11-05	A222V,D614G	FALSE
EPI_ISL_686543	2020-11-03	A222V,E583D,D614G	FALSE
EPI_ISL_657978	2020-11-08	A222V,D614G	FALSE
EPI_ISL_686541	2020-11-03	A222V,E583D,D614G	FALSE
EPI_ISL_657984	2020-11-06	L18F,A222V,D614G	FALSE
EPI_ISL_686544	2020-11-04	D614G,S1021Y	FALSE
EPI_ISL_686545	2020-11-04	D614G,S1021Y	FALSE
EPI_ISL_686542	2020-11-03	A222V,E583D,D614G	FALSE
EPI_ISL_686547	2020-11-05	L18F,A222V,D614G	FALSE
EPI_ISL_686548	2020-11-05	A222V,D614G	FALSE
EPI_ISL_686551	2020-11-06	A222V,D614G	FALSE
EPI_ISL_686553	2020-11-06	A222V,D614G	FALSE
EPI_ISL_686556	2020-11-06	A222V,D614G	FALSE
EPI_ISL_686552	2020-11-06	A222V,D614G	FALSE
EPI_ISL_686550	2020-11-06	L18F,A222V,D427Y,D614G	FALSE
EPI_ISL_686557	2020-11-06	A222V,D614G	FALSE
EPI_ISL_686554	2020-11-06	A222V,D614G	FALSE
EPI_ISL_686559	2020-11-06	A222V,D614G	FALSE
EPI_ISL_686549	2020-11-06	D614G	FALSE
EPI_ISL_686558	2020-11-06	A222V,D614G	FALSE
EPI_ISL_686555	2020-11-06	A222V,D614G	FALSE
EPI_ISL_704276	2020-11-08	A222V,D614G	FALSE
EPI_ISL_705529	2020-11-08	L18F,T51I,D215H,A222V,D614G,S1242I	FALSE
EPI_ISL_705531	2020-11-09	L18F,A222V,Q613H,D614G	FALSE
EPI_ISL_724709	2020-11-08	L249S,S477N,D614G	FALSE
EPI_ISL_686561	2020-11-09	D614G	FALSE
EPI_ISL_705532	2020-11-09	D614G	FALSE
EPI_ISL_704201	2020-11-04	L18F,A222V,D614G	FALSE
EPI_ISL_686560	2020-11-09	A222V,A262S,P272L,D614G	FALSE
EPI_ISL_724708	2020-11-03	A222V,D614G	FALSE
EPI_ISL_704231	2020-11-09	L18F,A222V,D614G	FALSE
EPI_ISL_724715	2020-11-07	A222V,D614G,T1117I	FALSE
EPI_ISL_724718	2020-11-07	D614G	FALSE
EPI_ISL_724717	2020-11-07	L5F,A222V,D574Y,D614G,H655Y	FALSE
EPI_ISL_724710	2020-11-08	A222V,D614G	FALSE
EPI_ISL_704225	2020-11-08	S256P,D614G	FALSE
EPI_ISL_724716	2020-11-02	D138H,A222V,D614G	FALSE
EPI_ISL_724723	2020-11-09	L249S,S477N,D614G	FALSE
EPI_ISL_724740	2020-11-02	D614G,P681H	FALSE
EPI_ISL_724750	2020-11-07	D614G	FALSE
EPI_ISL_724722	2020-11-08	A222V,D614G	FALSE
EPI_ISL_724724	2020-11-08	A222V,D614G	FALSE
EPI_ISL_724707	2020-11-08	A222V,D614G	FALSE
EPI_ISL_724753	2020-11-04	D198G,D614G	FALSE
EPI_ISL_724737	2020-11-05	L18F,A222V,D614G	FALSE
EPI_ISL_724777	2020-11-09	V159I,D614G	FALSE
EPI_ISL_724747	2020-11-08	A222V,D614G	FALSE
EPI_ISL_724743	2020-11-05	A222V,D614G	FALSE
EPI_ISL_642040	2020-11-03	A222V,D614G	FALSE
EPI_ISL_724751	2020-11-08	A222V,D614G	FALSE
EPI_ISL_724746	2020-11-07	A222V,D614G	FALSE
EPI_ISL_724754	2020-11-09	A222V,D614G	FALSE
EPI_ISL_724776	2020-11-08	L5F,L176F,A222V,D614G	FALSE
EPI_ISL_819457	2020-11-04	A222V,D614G	FALSE
EPI_ISL_724745	2020-11-07	L18F,A222V,D614G	FALSE
EPI_ISL_724752	2020-11-09	A222V,D614G	FALSE
EPI_ISL_642019	2020-11-02	D614G	FALSE
EPI_ISL_642042	2020-11-02	T250N,D614G	FALSE
EPI_ISL_642017	2020-11-02	A222V,D614G	FALSE
EPI_ISL_819460	2020-11-07	A222V,D614G	FALSE
EPI_ISL_819458	2020-11-05	L18F,A222V,D614G	FALSE
EPI_ISL_642046	2020-11-02	L18F,A222V,D614G	FALSE
EPI_ISL_819456	2020-11-02	D614G	FALSE
EPI_ISL_819459	2020-11-05	D614G,V1122L	FALSE
EPI_ISL_642044	2020-11-02	D614G	FALSE
EPI_ISL_642049	2020-11-02	D614G	FALSE
EPI_ISL_642050	2020-11-02	A222V,D614G	FALSE
EPI_ISL_642039	2020-11-02	A222V,D614G	FALSE
EPI_ISL_642043	2020-11-02	S155G,S477N,D614G	FALSE
EPI_ISL_642047	2020-11-02	L18F,A222V,D614G	FALSE
EPI_ISL_642045	2020-11-02	L18F,A222V,D614G	FALSE
EPI_ISL_642052	2020-11-02	A222V,D614G	FALSE
EPI_ISL_642048	2020-11-02	L18F,A222V,D614G,G842V	FALSE
EPI_ISL_642051	2020-11-02	L18F,A222V,D614G	FALSE
EPI_ISL_642041	2020-11-02	D614G	FALSE
EPI_ISL_642053	2020-11-02	I210del,T323I,D614G,T859N	FALSE
EPI_ISL_642054	2020-11-02	L18F,A222V,D614G	FALSE
EPI_ISL_642062	2020-11-02	D614G	FALSE
EPI_ISL_642056	2020-11-02	D614G	FALSE
EPI_ISL_642057	2020-11-02	A222V,D614G	FALSE
EPI_ISL_642059	2020-11-02	D614G	FALSE
EPI_ISL_642065	2020-11-02	S155G,S477N,D614G	FALSE
EPI_ISL_642058	2020-11-02	L18F,A222V,D614G	FALSE
EPI_ISL_642064	2020-11-02	L18F,A222V,D614G	FALSE
EPI_ISL_642055	2020-11-02	L18F,V83I,A222V,D614G	FALSE
EPI_ISL_642066	2020-11-02	D614G	FALSE
EPI_ISL_642076	2020-11-02	L18F,A222V,D614G	FALSE
EPI_ISL_642067	2020-11-02	S477N,D614G	FALSE
EPI_ISL_642060	2020-11-02	I210del,D614G,T859N	FALSE
EPI_ISL_642061	2020-11-02	D614G	FALSE
EPI_ISL_642077	2020-11-02	L18F,A222V,D614G	FALSE
EPI_ISL_642070	2020-11-02	L18F,A222V,D614G	FALSE
EPI_ISL_642063	2020-11-02	A222V,D614G	FALSE
EPI_ISL_642085	2020-11-02	A222V,D614G	FALSE
EPI_ISL_642075	2020-11-02	L18F,A222V,D614G	FALSE
EPI_ISL_642083	2020-11-02	L18F,A222V,D614G	FALSE
EPI_ISL_642068	2020-11-02	A222V,D614G	FALSE
EPI_ISL_642073	2020-11-02	L18F,P25S,A222V,D614G	FALSE
EPI_ISL_642079	2020-11-02	D614G	FALSE
EPI_ISL_642084	2020-11-02	L18F,A222V,D614G,G842V	FALSE
EPI_ISL_642080	2020-11-02	D614G	FALSE
EPI_ISL_642072	2020-11-02	D614G	FALSE
EPI_ISL_642071	2020-11-02	L18F,A222V,D614G,G842V	FALSE
EPI_ISL_642087	2020-11-02	L18F,A222V,D614G	FALSE
EPI_ISL_642090	2020-11-02	L18F,A222V,S256L,D614G	FALSE
EPI_ISL_642088	2020-11-02	S477N,D614G	FALSE
EPI_ISL_645925	2020-11-02	D614G	FALSE
EPI_ISL_642089	2020-11-02	L18F,A222V,D614G	FALSE
EPI_ISL_642082	2020-11-02	L18F,A222V,D614G	FALSE
EPI_ISL_642078	2020-11-02	L18F,A222V,D614G	FALSE
EPI_ISL_642095	2020-11-02	L18F,A222V,D614G	FALSE
EPI_ISL_642086	2020-11-02	S255F,D614G,K1073N	FALSE
EPI_ISL_642093	2020-11-02	L18F,A222V,D614G	FALSE
EPI_ISL_642091	2020-11-02	S477N,D614G	FALSE
EPI_ISL_642092	2020-11-02	S255F,D614G,K1073N	FALSE
EPI_ISL_645927	2020-11-02	L18F,A222V,D614G	FALSE
EPI_ISL_642096	2020-11-02	L18F,R214L,A222V,D614G	FALSE
EPI_ISL_642098	2020-11-02	L18F,A222V,D614G	FALSE
EPI_ISL_645935	2020-11-02	L18F,A222V,D614G,S939F	FALSE
EPI_ISL_645980	2020-11-02	L18F,A222V,D614G	FALSE
EPI_ISL_642099	2020-11-02	L18F,A222V,D614G	FALSE
EPI_ISL_645949	2020-11-02	D614G	FALSE
EPI_ISL_645926	2020-11-03	L18F,A222V,D614G	FALSE
EPI_ISL_645974	2020-11-02	A222V,D614G	FALSE
EPI_ISL_645962	2020-11-02	A222V,E583D,D614G	FALSE
EPI_ISL_645970	2020-11-02	L18F,H146Y,A222V,D614G	FALSE
EPI_ISL_642097	2020-11-02	L18F,A222V,D614G	FALSE
EPI_ISL_642094	2020-11-02	L18F,A222V,S256L,D614G	FALSE
EPI_ISL_645963	2020-11-02	L18F,A222V,D614G	FALSE
EPI_ISL_645981	2020-11-02	A222V,D614G	FALSE
EPI_ISL_655300	2020-11-08	A222V,D614G	FALSE
EPI_ISL_645950	2020-11-02	L18F,A222V,S256L,D614G	FALSE
EPI_ISL_655333	2020-11-08	L18F,A222V,D614G	FALSE
EPI_ISL_655302	2020-11-08	L18F,A222V,D614G	FALSE
EPI_ISL_645923	2020-11-02	L18F,A222V,D614G	FALSE
EPI_ISL_655301	2020-11-08	L18F,A222V,G261S,D614G	FALSE
EPI_ISL_645983	2020-11-02	L18F,D215H,A222V,D614G	FALSE
EPI_ISL_645958	2020-11-02	D614G	FALSE
EPI_ISL_655350	2020-11-09	L18F,A222V,D614G	FALSE
EPI_ISL_655358	2020-11-08	S477N,D614G	FALSE
EPI_ISL_655353	2020-11-08	L18F,A222V,D614G	FALSE
EPI_ISL_655352	2020-11-09	A222V,D614G	FALSE
EPI_ISL_655357	2020-11-09	A222V,D614G,M1229T	FALSE
EPI_ISL_655351	2020-11-09	A222V,D614G	FALSE
EPI_ISL_655364	2020-11-08	S477N,D614G	FALSE
EPI_ISL_655363	2020-11-09	A222V,D614G	FALSE
EPI_ISL_655359	2020-11-09	L18F,A222V,G339D,D614G	FALSE
EPI_ISL_655355	2020-11-08	D614G	FALSE
EPI_ISL_655369	2020-11-08	A222V,A262S,P272L,D614G	FALSE
EPI_ISL_655361	2020-11-08	D614G	FALSE
EPI_ISL_655362	2020-11-08	L18F,A222V,D614G,A1087V	FALSE
EPI_ISL_655354	2020-11-09	L18F,A222V,S256L,D614G	FALSE
EPI_ISL_655360	2020-11-08	A222V,D614G	FALSE
EPI_ISL_655365	2020-11-08	P26S,A222V,D614G,A688V	FALSE
EPI_ISL_655356	2020-11-09	A222V,D614G	FALSE
EPI_ISL_655372	2020-11-09	L18F,A222V,D614G,D1146Y	FALSE
EPI_ISL_655368	2020-11-09	D614G	FALSE
EPI_ISL_655377	2020-11-09	L18F,A222V,D614G	FALSE
EPI_ISL_655371	2020-11-09	A222V,D614G	FALSE
EPI_ISL_655366	2020-11-08	A222V,D614G	FALSE
EPI_ISL_655373	2020-11-09	A222V,E583D,D614G	FALSE
EPI_ISL_655375	2020-11-08	A222V,D614G,D1163Y,G1167V	FALSE
EPI_ISL_655381	2020-11-09	A222V,D614G,M1229T	FALSE
EPI_ISL_655383	2020-11-09	D614G	FALSE
EPI_ISL_655370	2020-11-09	D614G	FALSE
EPI_ISL_655384	2020-11-08	D614G	FALSE
EPI_ISL_655376	2020-11-07	A222V,D614G,P812S	FALSE
EPI_ISL_655382	2020-11-07	L18F,V83F,A222V,D614G	FALSE
EPI_ISL_655378	2020-11-09	L18F,A222V,D614G	FALSE
EPI_ISL_655374	2020-11-08	A222V,D614G	FALSE
EPI_ISL_655380	2020-11-09	A222V,D614G	FALSE
EPI_ISL_655389	2020-11-08	L18F,Q23H,A222V,D614G	FALSE
EPI_ISL_655399	2020-11-09	L18F,A222V,D614G	FALSE
EPI_ISL_655379	2020-11-08	A222V,A262S,P272L,D614G	FALSE
EPI_ISL_655391	2020-11-08	D614G	FALSE
EPI_ISL_655386	2020-11-09	A222V,D614G	FALSE
EPI_ISL_655385	2020-11-08	A222V,D614G,P1162R	FALSE
EPI_ISL_655398	2020-11-08	L18F,H146Y,Q218H,A222V,D614G	FALSE
EPI_ISL_655390	2020-11-09	L18F,A222V,D614G,D867G	FALSE
EPI_ISL_655387	2020-11-08	L18F,A222V,D614G,A626S	FALSE
EPI_ISL_655388	2020-11-08	A222V,D614G	FALSE
EPI_ISL_655393	2020-11-08	A222V,D614G	FALSE
EPI_ISL_656601	2020-11-09	A222V,D614G	FALSE
EPI_ISL_656600	2020-11-08	A222V,D614G	FALSE
EPI_ISL_656602	2020-11-09	D614G,A626V	FALSE
EPI_ISL_655395	2020-11-09	S477N,D614G	FALSE
EPI_ISL_656605	2020-11-09	L18F,A222V,D614G	FALSE
EPI_ISL_655392	2020-11-09	D614G	FALSE
EPI_ISL_655394	2020-11-08	L18F,A222V,D614G	FALSE
EPI_ISL_655397	2020-11-09	D614G	FALSE
EPI_ISL_656603	2020-11-09	L18F,A222V,D614G	FALSE
EPI_ISL_656615	2020-11-09	A222V,D614G	FALSE
EPI_ISL_656611	2020-11-08	A222V,D614G	FALSE
EPI_ISL_656612	2020-11-06	P25S,N439K,D614G,C1253F	FALSE
EPI_ISL_656604	2020-11-06	L18F,R190M,D215H,A222V,D614G	FALSE
EPI_ISL_656609	2020-11-09	L18F,A222V,D614G	FALSE
EPI_ISL_656610	2020-11-09	A222V,D614G,M697I	FALSE
EPI_ISL_656613	2020-11-09	L18F,A222V,G261S,D614G	FALSE
EPI_ISL_656606	2020-11-09	L18F,A222V,D614G	FALSE
EPI_ISL_656619	2020-11-08	A222V,D614G	FALSE
EPI_ISL_656607	2020-11-09	L18F,A222V,D614G	FALSE
EPI_ISL_656620	2020-11-09	L18F,A222V,D614G	FALSE
EPI_ISL_656618	2020-11-08	L18F,D215H,A222V,D614G	FALSE
EPI_ISL_656627	2020-11-08	A222V,E583D,D614G	FALSE
EPI_ISL_656614	2020-11-08	L18F,A222V,D614G	FALSE
EPI_ISL_656626	2020-11-08	L18F,A222V,D614G	FALSE
EPI_ISL_656629	2020-11-09	L18F,A222V,D614G	FALSE
EPI_ISL_656616	2020-11-09	L18F,A222V,D614G	FALSE
EPI_ISL_656633	2020-11-08	delH69V70,N439K,D614G	FALSE
EPI_ISL_656624	2020-11-08	D614G	FALSE
EPI_ISL_656632	2020-11-08	L18F,A222V,D614G	FALSE
EPI_ISL_656635	2020-11-09	L18F,A222V,G261S,D614G	FALSE
EPI_ISL_656634	2020-11-09	L18F,D215H,A222V,D614G	FALSE
EPI_ISL_656631	2020-11-08	D614G	FALSE
EPI_ISL_656660	2020-11-09	A222V,D614G	FALSE
EPI_ISL_656630	2020-11-08	A222V,A262S,P272L,D614G	FALSE
EPI_ISL_656625	2020-11-09	L18F,A222V,D614G	FALSE
EPI_ISL_656617	2020-11-08	L54F,D614G	FALSE
EPI_ISL_656628	2020-11-08	A222V,D614G	FALSE
EPI_ISL_656665	2020-11-08	L176F,A222V,D614G	FALSE
EPI_ISL_656683	2020-11-08	L18F,D215H,A222V,D614G	FALSE
EPI_ISL_656666	2020-11-08	A222V,D614G,A688V	FALSE
EPI_ISL_656684	2020-11-08	D614G	FALSE
EPI_ISL_656680	2020-11-09	R102I,D614G,K1045N	FALSE
EPI_ISL_656685	2020-11-05	A222V,D614G	FALSE
EPI_ISL_656693	2020-11-06	L18F,A222V,D614G	FALSE
EPI_ISL_656687	2020-11-08	L18F,A222V,D614G	FALSE
EPI_ISL_656681	2020-11-08	L18F,A222V,D614G	FALSE
EPI_ISL_656689	2020-11-08	L176F,A222V,D614G	FALSE
EPI_ISL_656682	2020-11-08	L18F,A222V,D614G	FALSE
EPI_ISL_656686	2020-11-09	L176F,A222V,D614G	FALSE
EPI_ISL_656694	2020-11-08	L18F,A222V,D614G	FALSE
EPI_ISL_656690	2020-11-08	D614G	FALSE
EPI_ISL_656688	2020-11-08	delH69V70,N439K,D614G	FALSE
EPI_ISL_657912	2020-11-08	delH69V70,N439K,D614G	FALSE
EPI_ISL_656697	2020-11-09	S477N,D614G	FALSE
EPI_ISL_656699	2020-11-08	A222V,D614G,P1162R	FALSE
EPI_ISL_656691	2020-11-08	L18F,A222V,D614G	FALSE
EPI_ISL_657908	2020-11-08	L18F,A222V,D614G	FALSE
EPI_ISL_657903	2020-11-07	L18F,A222V,D614G	FALSE
EPI_ISL_657901	2020-11-06	L18F,H146Y,A222V,D614G	FALSE
EPI_ISL_657906	2020-11-05	L18F,A222V,S256L,D614G	FALSE
EPI_ISL_657909	2020-11-08	A222V,D614G	FALSE
EPI_ISL_656692	2020-11-08	D614G	FALSE
EPI_ISL_656698	2020-11-09	A222V,A262S,P272L,D614G,A1020S	FALSE
EPI_ISL_657905	2020-11-05	L18F,A222V,D614G	FALSE
EPI_ISL_657923	2020-11-06	D614G	FALSE
EPI_ISL_657916	2020-11-05	A222V,E583D,D614G	FALSE
EPI_ISL_657914	2020-11-08	R190M,D614G	FALSE
EPI_ISL_657922	2020-11-06	A222V,D614G	FALSE
EPI_ISL_657915	2020-11-05	L5F,A222V,D574Y,D614G,H655Y	FALSE
EPI_ISL_657907	2020-11-09	E96D,D614G	FALSE
EPI_ISL_657917	2020-11-08	A222V,A262S,P272L,D614G	FALSE
EPI_ISL_657913	2020-11-05	L18F,A222V,D614G	FALSE
EPI_ISL_657919	2020-11-06	D614G,V622F	FALSE
EPI_ISL_657924	2020-11-08	L5F,D614G	FALSE
EPI_ISL_657910	2020-11-06	A222V,D614G	FALSE
EPI_ISL_657920	2020-11-08	A222V,A262S,P272L,D614G	FALSE
EPI_ISL_657918	2020-11-05	A222V,D614G,S929T	FALSE
EPI_ISL_657930	2020-11-06	L18F,A222V,D614G,A942S	FALSE
EPI_ISL_657928	2020-11-05	A222V,E583D,D614G	FALSE
EPI_ISL_657921	2020-11-05	Q183R,A222V,E583D,D614G	FALSE
EPI_ISL_657925	2020-11-05	D614G	FALSE
EPI_ISL_657926	2020-11-08	D80Y,N164T,A222V,A262S,D614G	FALSE
EPI_ISL_657927	2020-11-05	L18F,A222V,D614G	FALSE
EPI_ISL_657936	2020-11-08	L18F,A222V,D614G	FALSE
EPI_ISL_657931	2020-11-08	L18F,A222V,D614G	FALSE
EPI_ISL_657935	2020-11-08	L18F,V83I,A222V,D614G	FALSE
EPI_ISL_657939	2020-11-06	L18F,A222V,D614G	FALSE
EPI_ISL_657933	2020-11-08	S477N,D614G,H655Y	FALSE
EPI_ISL_657932	2020-11-05	A222V,D614G	FALSE
EPI_ISL_657938	2020-11-06	D614G,A845V	FALSE
EPI_ISL_657943	2020-11-08	A222V,D614G	FALSE
EPI_ISL_657929	2020-11-06	A222V,D614G	FALSE
EPI_ISL_657944	2020-11-06	A222V,D614G	FALSE
EPI_ISL_657949	2020-11-08	D614G	FALSE
EPI_ISL_657946	2020-11-08	L18F,D614G	FALSE
EPI_ISL_657942	2020-11-08	G261V,N439K,D614G,Q677H,V1176F	FALSE
EPI_ISL_657958	2020-11-05	L18F,V143I,A222V,D614G	FALSE
EPI_ISL_657948	2020-11-06	L18F,A222V,D614G	FALSE
EPI_ISL_657941	2020-11-05	A222V,D614G	FALSE
EPI_ISL_657945	2020-11-06	A222V,D614G	FALSE
EPI_ISL_657957	2020-11-06	L18F,A222V,Q613H,D614G	FALSE
EPI_ISL_657956	2020-11-05	S477N,D614G	FALSE
EPI_ISL_657950	2020-11-05	P26S,A222V,D614G,A688V	FALSE
EPI_ISL_657955	2020-11-05	L18F,A222V,D614G	FALSE
EPI_ISL_657960	2020-11-06	L18F,A222V,D614G	FALSE
EPI_ISL_657962	2020-11-04	M177I,A222V,D614G	FALSE
EPI_ISL_657959	2020-11-05	A222V,D614G	FALSE
EPI_ISL_657990	2020-11-08	L18F,D215H,A222V,D614G	FALSE
EPI_ISL_657961	2020-11-05	D614G	FALSE
EPI_ISL_657951	2020-11-08	L18F,D215H,A222V,S494P,D614G	FALSE
EPI_ISL_657965	2020-11-05	A222V,E583D,D614G	FALSE
EPI_ISL_657991	2020-11-03	L18F,A222V,D614G	FALSE
EPI_ISL_724748	2020-11-06	L18F,A222V,D614G	FALSE
EPI_ISL_642025	2020-11-02	S477N,D614G	FALSE
EPI_ISL_724759	2020-11-04	D614G	FALSE
EPI_ISL_657963	2020-11-05	L18F,A222V,D614G	FALSE
EPI_ISL_657996	2020-11-05	D614G	FALSE
EPI_ISL_657966	2020-11-08	A222V,A262S,P272L,D614G	FALSE
EPI_ISL_642026	2020-11-02	L18F,A222V,D614G,G842V	FALSE
EPI_ISL_666022	2020-11-02	A222V,D614G	FALSE
EPI_ISL_724749	2020-11-08	D614G	FALSE
EPI_ISL_657964	2020-11-06	A222V,D614G	FALSE
EPI_ISL_642022	2020-11-02	L18F,A222V,D614G	FALSE
EPI_ISL_637427	2020-11-05	A222V,D614G	FALSE
EPI_ISL_642020	2020-11-02	L18F,A222V,D614G	FALSE
EPI_ISL_642023	2020-11-02	T250N,D614G	FALSE
EPI_ISL_642024	2020-11-02	A222V,D614G	FALSE
EPI_ISL_642027	2020-11-02	L18F,A222V,D614G	FALSE
EPI_ISL_642034	2020-11-02	L18F,A222V,D614G	FALSE
EPI_ISL_642021	2020-11-02	L18F,A222V,D614G	FALSE
EPI_ISL_642035	2020-11-02	L18F,A222V,D614G	FALSE
EPI_ISL_642031	2020-11-02	L18F,A222V,D614G	FALSE
EPI_ISL_642029	2020-11-02	L18F,A222V,D614G	FALSE
EPI_ISL_642028	2020-11-02	A222V,E471G,D614G	FALSE
EPI_ISL_642033	2020-11-02	D614G,R683W	FALSE
EPI_ISL_645869	2020-11-02	D614G	FALSE
EPI_ISL_642037	2020-11-02	S71P,D614G	FALSE
EPI_ISL_645917	2020-11-02	D614G	FALSE
EPI_ISL_642036	2020-11-02	L18F,A222V,D614G	FALSE
EPI_ISL_645868	2020-11-02	A222V,E583D,D614G	FALSE
EPI_ISL_642032	2020-11-02	D614G	FALSE
EPI_ISL_642030	2020-11-02	A222V,D614G	FALSE
EPI_ISL_649401	2020-11-07	L18F,A222V,D614G	FALSE
EPI_ISL_649409	2020-11-07	L18F,A222V,D614G	FALSE
EPI_ISL_649406	2020-11-07	L18F,A222V,D614G	FALSE
EPI_ISL_645908	2020-11-02	L5F,A222V,D614G,G639S	FALSE
EPI_ISL_649404	2020-11-07	L18F,A222V,S256L,D614G	FALSE
EPI_ISL_649408	2020-11-07	A222V,D614G,D1163Y,G1167V	FALSE
EPI_ISL_649410	2020-11-07	L18F,A222V,D614G	FALSE
EPI_ISL_649400	2020-11-07	S71P,D614G	FALSE
EPI_ISL_649415	2020-11-07	L18F,A222V,D614G	FALSE
EPI_ISL_649407	2020-11-07	L18F,A222V,D614G	FALSE
EPI_ISL_649411	2020-11-07	L5F,L18F,A222V,D614G	FALSE
EPI_ISL_645918	2020-11-03	N439K,D614G	FALSE
EPI_ISL_649402	2020-11-07	S477N,D614G	FALSE
EPI_ISL_649403	2020-11-07	L18F,A222V,D614G	FALSE
EPI_ISL_649419	2020-11-07	L18F,A222V,D614G	FALSE
EPI_ISL_649418	2020-11-07	L18F,A222V,D614G	FALSE
EPI_ISL_649417	2020-11-07	L18F,A222V,D614G	FALSE
EPI_ISL_649416	2020-11-07	L18F,A222V,D614G	FALSE
EPI_ISL_649412	2020-11-07	L18F,A222V,D614G,R847T	FALSE
EPI_ISL_649414	2020-11-07	L5F,L176F,A222V,D614G	FALSE
EPI_ISL_649420	2020-11-07	A222V,D614G	FALSE
EPI_ISL_649413	2020-11-07	L18F,A222V,D614G	FALSE
EPI_ISL_649421	2020-11-07	R21I,D614G	FALSE
EPI_ISL_649429	2020-11-07	L18F,A222V,D614G,Q913H	FALSE
EPI_ISL_649431	2020-11-07	A222V,D614G	FALSE
EPI_ISL_649423	2020-11-07	L18F,A222V,D614G	FALSE
EPI_ISL_649422	2020-11-07	A222V,D614G	FALSE
EPI_ISL_649430	2020-11-07	L18F,A222V,D614G	FALSE
EPI_ISL_649427	2020-11-07	L18F,A222V,V539I,D614G,A1174V	FALSE
EPI_ISL_649425	2020-11-07	D614G	FALSE
EPI_ISL_649428	2020-11-07	A222V,D614G	FALSE
EPI_ISL_649437	2020-11-07	A222V,D614G	FALSE
EPI_ISL_649434	2020-11-07	A222V,E583D,D614G	FALSE
EPI_ISL_649442	2020-11-07	L18F,A222V,D614G	FALSE
EPI_ISL_649436	2020-11-06	L18F,A222V,D614G,C1235F	FALSE
EPI_ISL_649433	2020-11-07	D80Y,A222V,D614G	FALSE
EPI_ISL_649435	2020-11-07	A222V,D614G	FALSE
EPI_ISL_649443	2020-11-06	D614G,L938F	FALSE
EPI_ISL_649445	2020-11-07	L18F,A222V,D614G	FALSE
EPI_ISL_649440	2020-11-07	A222V,D614G,P1263L	FALSE
EPI_ISL_649439	2020-11-07	D614G,Q957L	FALSE
EPI_ISL_649438	2020-11-07	L18F,A222V,D614G	FALSE
EPI_ISL_649441	2020-11-07	L18F,A222V,D614G	FALSE
EPI_ISL_649449	2020-11-07	D614G	FALSE
EPI_ISL_649444	2020-11-07	S71P,D614G	FALSE
EPI_ISL_649446	2020-11-07	S477N,D614G,K1205N	FALSE
EPI_ISL_649448	2020-11-07	L18F,A222V,D614G	FALSE
EPI_ISL_649447	2020-11-07	L18F,A222V,D614G	FALSE
EPI_ISL_649451	2020-11-07	L18F,D614G	FALSE
EPI_ISL_649453	2020-11-07	D614G	FALSE
EPI_ISL_649450	2020-11-07	L5F,D80Y,A222V,D614G	FALSE
EPI_ISL_649458	2020-11-07	D614G	FALSE
EPI_ISL_649452	2020-11-07	L18F,A222V,D614G	FALSE
EPI_ISL_649459	2020-11-07	L18F,A222V,D614G,P631S	FALSE
EPI_ISL_649462	2020-11-07	P26S,A222V,D614G,A688V	FALSE
EPI_ISL_649454	2020-11-07	L18F,A222V,D614G	FALSE
EPI_ISL_649456	2020-11-07	D614G	FALSE
EPI_ISL_649455	2020-11-07	L18F,A222V,D614G,E1111Q	FALSE
EPI_ISL_649468	2020-11-07	D614G	FALSE
EPI_ISL_649460	2020-11-07	L18F,A222V,D614G	FALSE
EPI_ISL_649467	2020-11-07	D614G,V687L	FALSE
EPI_ISL_649465	2020-11-07	P26S,A222V,D614G,A688V	FALSE
EPI_ISL_649463	2020-11-07	L18F,A222V,D574Y,D614G	FALSE
EPI_ISL_649464	2020-11-07	L18F,A222V,D614G	FALSE
EPI_ISL_649469	2020-11-07	D614G	FALSE
EPI_ISL_649470	2020-11-07	D614G	FALSE
EPI_ISL_649475	2020-11-07	L18F,A222V,D614G	FALSE
EPI_ISL_649466	2020-11-07	L18F,A222V,D614G	FALSE
EPI_ISL_649476	2020-11-07	I210del,D614G	FALSE
EPI_ISL_649472	2020-11-07	A222V,D614G	FALSE
EPI_ISL_649482	2020-11-05	L18F,A222V,D614G	FALSE
EPI_ISL_649474	2020-11-07	L18F,A222V,D614G	FALSE
EPI_ISL_649478	2020-11-07	D614G	FALSE
EPI_ISL_649471	2020-11-07	L18F,A222V,D614G	FALSE
EPI_ISL_649461	2020-11-07	L18F,A222V,D614G	FALSE
EPI_ISL_649473	2020-11-07	L18F,A222V,D614G	FALSE
EPI_ISL_650405	2020-11-02	A222V,T299I,D614G	FALSE
EPI_ISL_649481	2020-11-07	D614G	FALSE
EPI_ISL_650414	2020-11-02	P26L,D614G	FALSE
EPI_ISL_649480	2020-11-07	D614G	FALSE
EPI_ISL_649489	2020-11-04	A222V,D614G	FALSE
EPI_ISL_649488	2020-11-04	L18F,A222V,D614G	FALSE
EPI_ISL_649487	2020-11-04	A222V,D614G	FALSE
EPI_ISL_649477	2020-11-07	L18F,A222V,D614G	FALSE
EPI_ISL_651700	2020-11-04	A262S,D614G,A1020S	FALSE
EPI_ISL_650408	2020-11-03	D614G	FALSE
EPI_ISL_650420	2020-11-07	L18F,A222V,D614G	FALSE
EPI_ISL_650422	2020-11-02	A222V,A262S,P272L,D614G	FALSE
EPI_ISL_650442	2020-11-07	A222V,D614G	FALSE
EPI_ISL_650410	2020-11-04	D614G	FALSE
EPI_ISL_650416	2020-11-04	A222V,D614G,D867N	FALSE
EPI_ISL_650434	2020-11-06	A222V,D614G	FALSE
EPI_ISL_650473	2020-11-07	L18F,A222V,D614G	FALSE
EPI_ISL_651702	2020-11-04	A222V,D614G	FALSE
EPI_ISL_650486	2020-11-06	L18F,delV143Y144,A222V,D614G	FALSE
EPI_ISL_651705	2020-11-03	D614G,K1073N,C1250F	FALSE
EPI_ISL_651701	2020-11-05	D614G	FALSE
EPI_ISL_651706	2020-11-03	D614G,K1073N,C1250F	FALSE
EPI_ISL_651704	2020-11-03	D614G,K1073N,C1250F	FALSE
EPI_ISL_651708	2020-11-06	A222V,D614G	FALSE
EPI_ISL_651707	2020-11-03	D614G,K1073N,C1250F	FALSE
EPI_ISL_651714	2020-11-06	A222V,D614G	FALSE
EPI_ISL_651709	2020-11-06	L18F,A222V,D614G	FALSE
EPI_ISL_651703	2020-11-03	A222V,E583Q,D614G	FALSE
EPI_ISL_651710	2020-11-06	A222V,D614G	FALSE
EPI_ISL_651713	2020-11-04	L18F,A222V,D614G,A1174V	FALSE
EPI_ISL_651711	2020-11-04	L18F,A222V,D614G	FALSE
EPI_ISL_651718	2020-11-02	A163T,D614G	FALSE
EPI_ISL_651720	2020-11-02	A222V,D614G	FALSE
EPI_ISL_651715	2020-11-02	D614G	FALSE
EPI_ISL_651719	2020-11-02	D614G	FALSE
EPI_ISL_651722	2020-11-02	L18F,A222V,D614G	FALSE
EPI_ISL_651712	2020-11-04	L18F,A222V,D614G	FALSE
EPI_ISL_651724	2020-11-03	A222V,E324V,D614G,P1162R	FALSE
EPI_ISL_651716	2020-11-02	L18F,D215H,A222V,D614G	FALSE
EPI_ISL_651721	2020-11-02	L18F,A222V,D614G	FALSE
EPI_ISL_651726	2020-11-03	P26S,A222V,D614G,A688V	FALSE
EPI_ISL_651730	2020-11-02	A222V,A262S,P272L,D614G	FALSE
EPI_ISL_655294	2020-11-09	D614G,A1026S	FALSE
EPI_ISL_651731	2020-11-02	D614G	FALSE
EPI_ISL_651723	2020-11-03	L18F,A222V,D614G	FALSE
EPI_ISL_651728	2020-11-03	D80Y,T95I,N164T,A222V,A262S,D614G	FALSE
EPI_ISL_655292	2020-11-08	S477N,D614G	FALSE
EPI_ISL_651727	2020-11-03	D80Y,T95I,N164T,A222V,A262S,D614G	FALSE
EPI_ISL_655296	2020-11-09	L18F,A222V,D614G	FALSE
EPI_ISL_651732	2020-11-03	A222V,A262S,D614G	FALSE
EPI_ISL_651729	2020-11-02	A222V,A262S,P272L,D614G	FALSE
EPI_ISL_651725	2020-11-03	T19K,A222V,A262S,P272L,D614G	FALSE
EPI_ISL_655290	2020-11-08	D198G,K558N,D614G	FALSE
EPI_ISL_655291	2020-11-08	P26S,A222V,D614G,A688V	FALSE
EPI_ISL_655293	2020-11-08	L18F,A222V,D614G	FALSE
EPI_ISL_655339	2020-11-08	L54F,D614G	FALSE
EPI_ISL_655297	2020-11-08	D614G	FALSE
EPI_ISL_655328	2020-11-09	A222V,D614G	FALSE
EPI_ISL_655299	2020-11-08	D614G	FALSE
EPI_ISL_655327	2020-11-09	A222V,D614G	FALSE
EPI_ISL_655330	2020-11-08	L18F,A222V,D614G	FALSE
EPI_ISL_655335	2020-11-09	D614G	FALSE
EPI_ISL_655295	2020-11-08	A222V,A262S,P272L,D614G	FALSE
EPI_ISL_655329	2020-11-09	A222V,D614G	FALSE
EPI_ISL_656519	2020-11-08	T572N,D614G,Q690R,D1260N	FALSE
EPI_ISL_655340	2020-11-08	D614G,Q690H	FALSE
EPI_ISL_655342	2020-11-07	A222V,D614G	FALSE
EPI_ISL_655336	2020-11-09	L18F,A222V,D614G	FALSE
EPI_ISL_655344	2020-11-09	H207Q,N439K,D614G	FALSE
EPI_ISL_655338	2020-11-09	L18F,A222V,D614G	FALSE
EPI_ISL_655331	2020-11-08	L18F,A222V,D614G	FALSE
EPI_ISL_655347	2020-11-09	A222V,D614G	FALSE
EPI_ISL_655334	2020-11-09	L18F,T95I,A222V,Q613H,D614G	FALSE
EPI_ISL_655341	2020-11-08	L18F,A222V,D614G	FALSE
EPI_ISL_655343	2020-11-09	A222V,D614G	FALSE
EPI_ISL_655348	2020-11-08	L18F,A222V,D614G	FALSE
EPI_ISL_655346	2020-11-09	L18F,A222V,D614G	FALSE
EPI_ISL_656521	2020-11-09	A222V,D614G	FALSE
EPI_ISL_656515	2020-11-09	L18F,A222V,G261S,D614G	FALSE
EPI_ISL_656522	2020-11-09	I119V,A222V,E224Q,D614G	FALSE
EPI_ISL_656658	2020-11-08	D614G	FALSE
EPI_ISL_656520	2020-11-09	A222V,D614G	FALSE
EPI_ISL_656516	2020-11-09	L18F,A222V,G339D,D614G	FALSE
EPI_ISL_656662	2020-11-08	D614G	FALSE
EPI_ISL_656659	2020-11-08	S477N,D614G,H655Y	FALSE
EPI_ISL_656525	2020-11-08	L18F,H146Y,A222V,D614G	FALSE
EPI_ISL_656663	2020-11-08	D614G	FALSE
EPI_ISL_656661	2020-11-07	A222V,D614G	FALSE
EPI_ISL_656524	2020-11-09	E132Q,A222V,D614G	FALSE
EPI_ISL_656523	2020-11-09	L18F,A222V,A419S,D614G	FALSE
EPI_ISL_656664	2020-11-08	D614G	FALSE
EPI_ISL_656668	2020-11-09	L18F,A222V,D614G	FALSE
EPI_ISL_656670	2020-11-08	A222V,E583D,D614G	FALSE
EPI_ISL_656667	2020-11-08	D614G	FALSE
EPI_ISL_656673	2020-11-08	A222V,D614G	FALSE
EPI_ISL_656669	2020-11-08	A222V,D614G	FALSE
EPI_ISL_656678	2020-11-08	L18F,A222V,D614G	FALSE
EPI_ISL_656671	2020-11-09	L18F,A222V,D614G	FALSE
EPI_ISL_656672	2020-11-09	L18F,A222V,D614G	FALSE
EPI_ISL_656675	2020-11-09	D614G	FALSE
EPI_ISL_657900	2020-11-08	D80Y,N164T,A222V,A262S,D614G	FALSE
EPI_ISL_657852	2020-11-08	A222V,D614G	FALSE
EPI_ISL_656679	2020-11-09	A222V,A262S,D614G	FALSE
EPI_ISL_656677	2020-11-07	L176F,A222V,D614G	FALSE
EPI_ISL_657850	2020-11-05	D614G	FALSE
EPI_ISL_656676	2020-11-09	D614G,V622F	FALSE
EPI_ISL_657994	2020-11-09	D614G	FALSE
EPI_ISL_657855	2020-11-08	D80Y,N164T,A222V,A262S,D614G	FALSE
EPI_ISL_657853	2020-11-08	A222V,E583D,D614G	FALSE
EPI_ISL_657846	2020-11-06	L18F,A222V,D614G	FALSE
EPI_ISL_657856	2020-11-04	D614G,L938F	FALSE
EPI_ISL_657854	2020-11-06	A222V,A262S,P272L,D614G	FALSE
EPI_ISL_657995	2020-11-06	L18F,D215H,A222V,D614G	FALSE
EPI_ISL_723525	2020-11-02	R21I,A222V,D614G	FALSE
EPI_ISL_657993	2020-11-05	A222V,D614G	FALSE
EPI_ISL_657997	2020-11-05	A222V,D614G	FALSE
EPI_ISL_741368	2020-11-02	A222V,A262S,P272L,D614G	FALSE
EPI_ISL_657992	2020-11-08	A222V,D614G	FALSE
EPI_ISL_657999	2020-11-05	D614G	FALSE
EPI_ISL_703048	2020-11-03	L18F,A222V,D614G	FALSE
EPI_ISL_723526	2020-11-02	A222V,D614G	FALSE
EPI_ISL_657998	2020-11-08	I210del,D614G,T859N,V952F	FALSE
EPI_ISL_703093	2020-11-09	L18F,A222V,D614G	FALSE
EPI_ISL_723562	2020-11-09	A222V,D614G	FALSE
EPI_ISL_704392	2020-11-09	L18F,A222V,D614G	FALSE
EPI_ISL_741370	2020-11-02	S477N,D614G,L822F	FALSE
EPI_ISL_723560	2020-11-09	L18F,A222V,D614G	FALSE
EPI_ISL_741373	2020-11-02	L176F,A222V,D614G	FALSE
EPI_ISL_741387	2020-11-02	S477N,D614G	FALSE
EPI_ISL_723566	2020-11-09	L18F,A222V,D614G	FALSE
EPI_ISL_741367	2020-11-02	L18F,A222V,D614G	FALSE
EPI_ISL_741384	2020-11-02	L18F,A222V,D614G	FALSE
EPI_ISL_741385	2020-11-02	A222V,E583D,D614G	FALSE
EPI_ISL_741388	2020-11-02	N439K,D614G,A771S	FALSE
EPI_ISL_741390	2020-11-02	A222V,A262S,P272L,D614G	FALSE
EPI_ISL_723568	2020-11-09	A222V,D614G	FALSE
EPI_ISL_741386	2020-11-02	A222V,D614G	FALSE
EPI_ISL_741394	2020-11-02	L18F,A222V,D614G	FALSE
EPI_ISL_645829	2020-11-02	A222V,D614G	FALSE
EPI_ISL_645825	2020-11-02	L18F,A222V,D614G	FALSE
EPI_ISL_645826	2020-11-02	D614G	FALSE
EPI_ISL_645836	2020-11-02	D614G	FALSE
EPI_ISL_645813	2020-11-02	L18F,A222V,D614G	FALSE
EPI_ISL_741393	2020-11-02	S477N,D614G	FALSE
EPI_ISL_645812	2020-11-02	L18F,A222V,D614G	FALSE
EPI_ISL_645832	2020-11-02	L18F,A222V,D614G	FALSE
EPI_ISL_645838	2020-11-02	A222V,A262S,P272L,D614G	FALSE
EPI_ISL_645850	2020-11-02	A222V,A262S,D614G	FALSE
EPI_ISL_645839	2020-11-02	A222V,D614G	FALSE
EPI_ISL_645852	2020-11-02	S71F,A222V,D614G	FALSE
EPI_ISL_645877	2020-11-02	L18F,D614G	FALSE
EPI_ISL_645881	2020-11-02	L18F,A222V,D614G	FALSE
EPI_ISL_645899	2020-11-02	L5F,D198G,D614G,G769V	FALSE
EPI_ISL_645828	2020-11-02	N439K,D614G,A688V	FALSE
EPI_ISL_645880	2020-11-02	A222V,D614G	FALSE
EPI_ISL_655278	2020-11-08	L18F,A222V,D614G	FALSE
EPI_ISL_645875	2020-11-02	L18F,A222V,D614G	FALSE
EPI_ISL_655273	2020-11-09	A222V,D614G	FALSE
EPI_ISL_645885	2020-11-02	L18F,A222V,D614G	FALSE
EPI_ISL_645851	2020-11-02	A222V,A262S,P272L,D614G,A1020S	FALSE
EPI_ISL_655279	2020-11-08	L18F,A222V,D614G	FALSE
EPI_ISL_645882	2020-11-02	D614G	FALSE
EPI_ISL_655275	2020-11-08	L18F,A222V,D614G	FALSE
EPI_ISL_645866	2020-11-02	D614G	FALSE
EPI_ISL_650399	2020-11-02	A222V,D614G	FALSE
EPI_ISL_655274	2020-11-08	L18F,A222V,G261S,D614G	FALSE
EPI_ISL_655276	2020-11-08	L18F,A222V,D614G	FALSE
EPI_ISL_655277	2020-11-09	D614G	FALSE
EPI_ISL_655280	2020-11-08	L18F,A222V,D614G	FALSE
EPI_ISL_655281	2020-11-09	L18F,A222V,D614G	FALSE
EPI_ISL_655283	2020-11-09	D614G,T723I	FALSE
EPI_ISL_645889	2020-11-02	L18F,A222V,D614G	FALSE
EPI_ISL_655284	2020-11-08	A222V,D614G	FALSE
EPI_ISL_655286	2020-11-09	L18F,A222V,D614G	FALSE
EPI_ISL_655282	2020-11-09	D614G	FALSE
EPI_ISL_655289	2020-11-08	D614G,A1020S	FALSE
EPI_ISL_655285	2020-11-09	L18F,D215H,A222V,D614G	FALSE
EPI_ISL_655288	2020-11-08	A222V,D614G	FALSE
EPI_ISL_656500	2020-11-08	D614G	FALSE
EPI_ISL_655287	2020-11-09	L18F,A222V,D614G	FALSE
EPI_ISL_656502	2020-11-08	D614G,T778I	FALSE
EPI_ISL_656507	2020-11-08	A222V,E583D,D614G	FALSE
EPI_ISL_656503	2020-11-08	L18F,H146Y,A222V,D614G	FALSE
EPI_ISL_656506	2020-11-09	A222V,D614G	FALSE
EPI_ISL_656510	2020-11-09	L18F,A222V,D614G	FALSE
EPI_ISL_656512	2020-11-08	A222V,D614G	FALSE
EPI_ISL_656527	2020-11-07	delH69V70,L189F,N439K,D614G,V772I,G1219V	FALSE
EPI_ISL_656504	2020-11-09	L18F,A222V,D614G	FALSE
EPI_ISL_656526	2020-11-09	L18F,A222V,D614G	FALSE
EPI_ISL_656513	2020-11-09	D614G	FALSE
EPI_ISL_656514	2020-11-09	L18F,A222V,D614G	FALSE
EPI_ISL_656501	2020-11-09	L18F,A222V,D614G	FALSE
EPI_ISL_656511	2020-11-08	A222V,A262S,P272L,D614G	FALSE
EPI_ISL_656518	2020-11-09	L18F,A222V,D614G	FALSE
EPI_ISL_656508	2020-11-09	L18F,A222V,D614G	FALSE
EPI_ISL_656517	2020-11-08	L18F,A222V,D614G	FALSE
EPI_ISL_656532	2020-11-08	A222V,D614G,G769V	FALSE
EPI_ISL_656528	2020-11-08	D614G	FALSE
EPI_ISL_656531	2020-11-08	A222V,D614G,D1163Y,G1167V	FALSE
EPI_ISL_656509	2020-11-08	L18F,A222V,S256L,D614G	FALSE
EPI_ISL_656529	2020-11-09	A222V,D614G	FALSE
EPI_ISL_656505	2020-11-08	L18F,A222V,D614G	FALSE
EPI_ISL_656541	2020-11-09	L5F,L18F,A222V,D614G,A924S	FALSE
EPI_ISL_656530	2020-11-08	D614G	FALSE
EPI_ISL_656533	2020-11-09	L18F,D215H,A222V,D614G	FALSE
EPI_ISL_656534	2020-11-08	D614G	FALSE
EPI_ISL_656535	2020-11-08	R21K,A222V,D614G,D1163Y,G1167V	FALSE
EPI_ISL_656536	2020-11-08	S255F,D614G,K1073N	FALSE
EPI_ISL_656543	2020-11-08	L18F,A222V,D614G	FALSE
EPI_ISL_656542	2020-11-08	L18F,A222V,D614G	FALSE
EPI_ISL_656545	2020-11-08	delH69V70,S247N,Y248S,N439K,D614G	FALSE
EPI_ISL_656539	2020-11-09	A222V,D614G	FALSE
EPI_ISL_656544	2020-11-09	D614G,A1020V	FALSE
EPI_ISL_656540	2020-11-08	L18F,D215H,A222V,D614G	FALSE
EPI_ISL_656538	2020-11-09	A222V,D614G,P1162S	FALSE
EPI_ISL_656550	2020-11-08	D614G	FALSE
EPI_ISL_656547	2020-11-08	L5F,D614G,V687L	FALSE
EPI_ISL_656546	2020-11-08	D614G	FALSE
EPI_ISL_656551	2020-11-08	D614G	FALSE
EPI_ISL_656556	2020-11-09	L18F,A222V,V539I,D614G,A1174V	FALSE
EPI_ISL_656558	2020-11-08	L18F,A222V,D614G	FALSE
EPI_ISL_656552	2020-11-09	L5F,L18F,A222V,D614G	FALSE
EPI_ISL_656562	2020-11-08	A222V,T376I,D614G	FALSE
EPI_ISL_656561	2020-11-09	A222V,D614G	FALSE
EPI_ISL_656555	2020-11-09	L18F,A222V,D614G	FALSE
EPI_ISL_656560	2020-11-08	D614G	FALSE
EPI_ISL_656564	2020-11-09	L18F,A222V,D614G	FALSE
EPI_ISL_656565	2020-11-09	D614G	FALSE
EPI_ISL_656566	2020-11-08	D614G	FALSE
EPI_ISL_656553	2020-11-09	P26S,A222V,D614G,A688V	FALSE
EPI_ISL_656563	2020-11-06	L18F,A222V,D614G	FALSE
EPI_ISL_656574	2020-11-09	L18F,A222V,D614G	FALSE
EPI_ISL_656571	2020-11-08	A222V,D614G,P1162R	FALSE
EPI_ISL_656568	2020-11-08	A222V,D614G	FALSE
EPI_ISL_656567	2020-11-06	L18F,A222V,D614G	FALSE
EPI_ISL_656557	2020-11-08	L18F,A222V,D614G	FALSE
EPI_ISL_656559	2020-11-08	I210del,D614G	FALSE
EPI_ISL_656573	2020-11-09	L176F,A222V,D614G	FALSE
EPI_ISL_656572	2020-11-07	L18F,A222V,D614G	FALSE
EPI_ISL_656570	2020-11-08	L18F,A222V,D614G	FALSE
EPI_ISL_656581	2020-11-09	D614G	FALSE
EPI_ISL_656576	2020-11-07	L18F,A222V,S477I,D614G,A626S	FALSE
EPI_ISL_656578	2020-11-09	L18F,A222V,D614G	FALSE
EPI_ISL_656569	2020-11-09	A222V,D614G	FALSE
EPI_ISL_656579	2020-11-08	A222V,D614G	FALSE
EPI_ISL_656584	2020-11-09	T29I,Q134H,D614G	FALSE
EPI_ISL_656590	2020-11-09	L18F,A222V,D614G	FALSE
EPI_ISL_656580	2020-11-08	A222V,D614G	FALSE
EPI_ISL_656583	2020-11-08	L18F,R214L,A222V,D614G	FALSE
EPI_ISL_656575	2020-11-08	L18F,A222V,D614G	FALSE
EPI_ISL_656588	2020-11-08	A222V,A262S,P272L,D614G	FALSE
EPI_ISL_656585	2020-11-08	A222V,A262S,P272L,D614G	FALSE
EPI_ISL_656577	2020-11-09	L18F,A222V,D614G	FALSE
EPI_ISL_656587	2020-11-09	A222V,D614G	FALSE
EPI_ISL_656586	2020-11-08	A222V,D614G	FALSE
EPI_ISL_656582	2020-11-09	L18F,A222V,D614G	FALSE
EPI_ISL_656595	2020-11-09	A222V,D614G	FALSE
EPI_ISL_656597	2020-11-09	A222V,D614G	FALSE
EPI_ISL_656591	2020-11-09	L18F,A222V,D614G	FALSE
EPI_ISL_657801	2020-11-08	A222V,D614G	FALSE
EPI_ISL_656598	2020-11-08	A222V,D614G	FALSE
EPI_ISL_656592	2020-11-09	A222V,D614G	FALSE
EPI_ISL_657807	2020-11-08	L18F,A222V,D614G	FALSE
EPI_ISL_657802	2020-11-08	L18F,D614G	FALSE
EPI_ISL_657804	2020-11-08	D614G,A845S	FALSE
EPI_ISL_656589	2020-11-09	L18F,A222V,D614G	FALSE
EPI_ISL_657803	2020-11-08	L18F,A222V,D614G	FALSE
EPI_ISL_656593	2020-11-08	L18F,A222V,D614G	FALSE
EPI_ISL_656599	2020-11-09	A222V,D614G	FALSE
EPI_ISL_656596	2020-11-08	L18F,A222V,Q613H,D614G	FALSE
EPI_ISL_657808	2020-11-05	P26S,A222V,D614G,A688V	FALSE
EPI_ISL_657806	2020-11-08	L5F,A222V,A262S,P272L,D614G	FALSE
EPI_ISL_657811	2020-11-05	A222V,D614G	FALSE
EPI_ISL_657809	2020-11-08	L18F,A222V,D614G	FALSE
EPI_ISL_657805	2020-11-08	I210del,D614G	FALSE
EPI_ISL_657810	2020-11-08	L18F,A222V,D614G	FALSE
EPI_ISL_657816	2020-11-08	L18F,A222V,D614G	FALSE
EPI_ISL_657817	2020-11-06	L18F,A222V,D614G	FALSE
EPI_ISL_657814	2020-11-05	L18F,A222V,D614G	FALSE
EPI_ISL_657813	2020-11-08	A222V,D614G	FALSE
EPI_ISL_657815	2020-11-06	L18F,D215H,A222V,D614G	FALSE
EPI_ISL_657818	2020-11-08	D614G	FALSE
EPI_ISL_657826	2020-11-08	L5F,N439K,D614G,A688V	FALSE
EPI_ISL_657829	2020-11-05	L18F,A222V,D614G	FALSE
EPI_ISL_657822	2020-11-06	L18F,A222V,D614G	FALSE
EPI_ISL_657825	2020-11-08	L18F,A222V,D614G	FALSE
EPI_ISL_657823	2020-11-05	A222V,E583D,D614G	FALSE
EPI_ISL_657819	2020-11-05	A222V,E583D,D614G	FALSE
EPI_ISL_657821	2020-11-04	R21G,A222V,D614G	FALSE
EPI_ISL_657824	2020-11-08	A222V,D614G	FALSE
EPI_ISL_657828	2020-11-08	D80Y,Y145del,N164T,A222V,A262S,D614G	FALSE
EPI_ISL_657820	2020-11-05	D614G	FALSE
EPI_ISL_657827	2020-11-05	L18F,A222V,D614G	FALSE
EPI_ISL_657832	2020-11-04	D614G,I818V	FALSE
EPI_ISL_657839	2020-11-08	L18F,A222V,D614G	FALSE
EPI_ISL_657831	2020-11-08	delH69V70,N439K,D614G	FALSE
EPI_ISL_657834	2020-11-08	A222V,D614G,S929T	FALSE
EPI_ISL_657830	2020-11-06	A222V,D253G,D614G	FALSE
EPI_ISL_657842	2020-11-06	S477N,D614G,H655Y	FALSE
EPI_ISL_657833	2020-11-09	L18F,D215H,A222V,D614G	FALSE
EPI_ISL_657844	2020-11-05	L18F,A222V,D614G	FALSE
EPI_ISL_657837	2020-11-08	L18F,D215H,A222V,D614G	FALSE
EPI_ISL_657840	2020-11-06	D614G,Q957L	FALSE
EPI_ISL_657859	2020-11-05	A222V,D614G,A1087S,M1229T	FALSE
EPI_ISL_657835	2020-11-05	L18F,A222V,D614G	FALSE
EPI_ISL_657843	2020-11-06	L18F,A222V,D614G	FALSE
EPI_ISL_657845	2020-11-08	A222V,D614G	FALSE
EPI_ISL_657841	2020-11-08	delH69V70,N439K,D614G	FALSE
EPI_ISL_657858	2020-11-06	D614G,A626S	FALSE
EPI_ISL_657836	2020-11-05	M153T,A222V,D614G	FALSE
EPI_ISL_657865	2020-11-06	S98F,D614G	FALSE
EPI_ISL_657857	2020-11-08	A222V,D614G	FALSE
EPI_ISL_657848	2020-11-05	A222V,D614G	FALSE
EPI_ISL_657861	2020-11-03	A222V,D614G	FALSE
EPI_ISL_657864	2020-11-08	A222V,D614G	FALSE
EPI_ISL_657860	2020-11-08	S71P,D614G	FALSE
EPI_ISL_657866	2020-11-06	A222V,D614G,A688V	FALSE
EPI_ISL_657862	2020-11-06	A222V,D614G	FALSE
EPI_ISL_657863	2020-11-08	A222V,D614G	FALSE
EPI_ISL_657868	2020-11-08	D614G	FALSE
EPI_ISL_657867	2020-11-08	A222V,D614G	FALSE
EPI_ISL_657872	2020-11-06	L18F,D215H,A222V,D614G,D1163G	FALSE
EPI_ISL_657871	2020-11-08	L18F,A222V,D614G	FALSE
EPI_ISL_657875	2020-11-08	A222V,D614G	FALSE
EPI_ISL_657874	2020-11-05	D614G	FALSE
EPI_ISL_657870	2020-11-05	A222V,D614G	FALSE
EPI_ISL_657888	2020-11-08	R21I,D614G	FALSE
EPI_ISL_657881	2020-11-08	L18F,A222V,D614G	FALSE
EPI_ISL_657889	2020-11-06	A222V,D614G	FALSE
EPI_ISL_657878	2020-11-06	L18F,A222V,D614G	FALSE
EPI_ISL_657876	2020-11-08	L18F,A222V,D614G	FALSE
EPI_ISL_657892	2020-11-05	D215G,A222V,S477I,D614G	FALSE
EPI_ISL_704430	2020-11-09	L18F,A222V,D614G	FALSE
EPI_ISL_657886	2020-11-06	L18F,A222V,D614G	FALSE
EPI_ISL_657890	2020-11-08	D614G	FALSE
EPI_ISL_657893	2020-11-08	L18F,D215H,A222V,L244F,D614G	FALSE
EPI_ISL_657883	2020-11-09	L18F,A222V,D614G	FALSE
EPI_ISL_657894	2020-11-04	A222V,D614G	FALSE
EPI_ISL_657895	2020-11-08	A222V,E583D,D614G	FALSE
EPI_ISL_657887	2020-11-06	L176F,A222V,D614G,A1078S,K1191N	FALSE
EPI_ISL_657891	2020-11-08	L18F,A222V,D614G	FALSE
EPI_ISL_657896	2020-11-08	L18F,delH69V70,L189F,N439K,D614G,V772I,G1219V	FALSE
EPI_ISL_657897	2020-11-06	L18F,A222V,D614G	FALSE
EPI_ISL_657898	2020-11-04	A222V,D614G	FALSE
EPI_ISL_723539	2020-11-02	D614G	FALSE
EPI_ISL_704454	2020-11-09	D614G,I818V	FALSE
EPI_ISL_704452	2020-11-09	L18F,A222V,D614G	FALSE
EPI_ISL_704435	2020-11-09	N439K,D614G	FALSE
EPI_ISL_704438	2020-11-09	L18F,A222V,D614G	FALSE
EPI_ISL_723574	2020-11-09	L18F,A222V,D614G	FALSE
EPI_ISL_704457	2020-11-09	A222V,D614G	FALSE
EPI_ISL_704433	2020-11-09	L18F,A222V,D614G	FALSE
EPI_ISL_723547	2020-11-02	A222V,D614G	FALSE
EPI_ISL_723558	2020-11-09	L18F,A222V,D614G	FALSE
EPI_ISL_723579	2020-11-09	L18F,A222V,D614G	FALSE
EPI_ISL_723582	2020-11-09	A222V,D614G	FALSE
EPI_ISL_723578	2020-11-09	D614G	FALSE
EPI_ISL_723576	2020-11-09	L18F,A222V,D614G	FALSE
EPI_ISL_723581	2020-11-09	A222V,E583D,D614G	FALSE
EPI_ISL_723559	2020-11-09	delH69V70,N439K,D614G	FALSE
EPI_ISL_723586	2020-11-09	S98F,D614G	FALSE
EPI_ISL_723587	2020-11-09	R190M,D614G	FALSE
EPI_ISL_723577	2020-11-09	S254F,D614G,P681H	FALSE
EPI_ISL_723583	2020-11-08	L18F,A222V,D614G	FALSE
EPI_ISL_723584	2020-11-09	L18F,D215H,A222V,D614G	FALSE
EPI_ISL_723585	2020-11-09	L18F,A222V,D614G	FALSE
EPI_ISL_723596	2020-11-08	A222V,D614G,S929T	FALSE
EPI_ISL_723588	2020-11-09	A222V,E583D,D614G	FALSE
EPI_ISL_638600	2020-11-07	D614G,V1122L	FALSE
EPI_ISL_723589	2020-11-09	D614G	FALSE
EPI_ISL_638602	2020-11-08	L18F,A222V,D614G	FALSE
EPI_ISL_723594	2020-11-08	A222V,D614G,S929T	FALSE
EPI_ISL_638604	2020-11-08	A222V,D614G	FALSE
EPI_ISL_723597	2020-11-08	A222V,D614G	FALSE
EPI_ISL_723590	2020-11-09	L18F,D215H,A222V,D614G	FALSE
EPI_ISL_638606	2020-11-08	A222V,D614G	FALSE
EPI_ISL_638607	2020-11-08	A222V,D614G	FALSE
EPI_ISL_638608	2020-11-08	V6F,A222V,D614G	FALSE
EPI_ISL_649306	2020-11-07	D614G	FALSE
EPI_ISL_638601	2020-11-08	L18F,A222V,D614G	FALSE
EPI_ISL_649301	2020-11-07	T29I,D614G	FALSE
EPI_ISL_638609	2020-11-09	A222V,D614G	FALSE
EPI_ISL_638605	2020-11-08	L18F,A222V,D614G	FALSE
EPI_ISL_638603	2020-11-08	L18F,A222V,D614G	FALSE
EPI_ISL_649303	2020-11-07	D614G	FALSE
EPI_ISL_649319	2020-11-07	L18F,A222V,D614G,A1174V	FALSE
EPI_ISL_649307	2020-11-07	L18F,A222V,D614G	FALSE
EPI_ISL_649304	2020-11-07	L18F,A222V,D614G	FALSE
EPI_ISL_649300	2020-11-07	A222V,D614G	FALSE
EPI_ISL_649310	2020-11-07	A222V,D614G	FALSE
EPI_ISL_649314	2020-11-07	L18F,A222V,D614G	FALSE
EPI_ISL_649302	2020-11-07	Y145del,D614G,D936H	FALSE
EPI_ISL_649322	2020-11-07	A222V,D614G	FALSE
EPI_ISL_649316	2020-11-07	A222V,D614G	FALSE
EPI_ISL_649311	2020-11-07	L18F,A222V,D614G	FALSE
EPI_ISL_649308	2020-11-07	A222V,D614G	FALSE
EPI_ISL_649325	2020-11-07	A222V,D614G	FALSE
EPI_ISL_649317	2020-11-07	D614G	FALSE
EPI_ISL_649313	2020-11-07	L18F,A222V,D614G	FALSE
EPI_ISL_649324	2020-11-07	A222V,D614G	FALSE
EPI_ISL_649318	2020-11-07	L18F,A222V,D614G	FALSE
EPI_ISL_649323	2020-11-07	L18F,A222V,D614G	FALSE
EPI_ISL_649315	2020-11-07	L18F,A222V,D614G	FALSE
EPI_ISL_649337	2020-11-07	D614G	FALSE
EPI_ISL_649326	2020-11-07	T29I,D614G	FALSE
EPI_ISL_649328	2020-11-07	L18F,A222V,D614G	FALSE
EPI_ISL_649339	2020-11-07	L18F,A222V,D614G	FALSE
EPI_ISL_649338	2020-11-06	L18F,A222V,D614G	FALSE
EPI_ISL_649327	2020-11-07	A222V,D614G	FALSE
EPI_ISL_649350	2020-11-07	A222V,D614G	FALSE
EPI_ISL_649329	2020-11-07	L18F,A222V,D614G	FALSE
EPI_ISL_649332	2020-11-07	L18F,A222V,D614G	FALSE
EPI_ISL_649330	2020-11-07	D614G	FALSE
EPI_ISL_649355	2020-11-07	L5F,A222V,D614G,D1163Y,G1167V	FALSE
EPI_ISL_649331	2020-11-07	V11I,A222V,D614G	FALSE
EPI_ISL_649334	2020-11-07	D614G	FALSE
EPI_ISL_649352	2020-11-07	L5F,L18F,A222V,D614G	FALSE
EPI_ISL_649333	2020-11-07	A222V,D614G	FALSE
EPI_ISL_649353	2020-11-07	D614G	FALSE
EPI_ISL_649351	2020-11-07	L5F,A222V,D614G	FALSE
EPI_ISL_649358	2020-11-07	D614G	FALSE
EPI_ISL_649361	2020-11-07	D80Y,N164T,A222V,A262S,D614G	FALSE
EPI_ISL_649363	2020-11-07	A222V,D614G,I909V	FALSE
EPI_ISL_649357	2020-11-07	A222V,D614G	FALSE
EPI_ISL_649367	2020-11-07	A222V,D614G	FALSE
EPI_ISL_649360	2020-11-07	L18F,A222V,D614G	FALSE
EPI_ISL_649364	2020-11-07	L18F,A222V,D614G	FALSE
EPI_ISL_649366	2020-11-07	L18F,A222V,F338L,D614G	FALSE
EPI_ISL_649373	2020-11-07	L18F,A222V,D614G	FALSE
EPI_ISL_649375	2020-11-07	L18F,A222V,D614G	FALSE
EPI_ISL_649377	2020-11-07	L18F,A222V,D614G	FALSE
EPI_ISL_649372	2020-11-07	L18F,A222V,D614G	FALSE
EPI_ISL_649365	2020-11-07	L18F,A222V,S256L,D614G	FALSE
EPI_ISL_649378	2020-11-07	D614G	FALSE
EPI_ISL_649374	2020-11-07	L18F,A222V,D614G,E1111Q	FALSE
EPI_ISL_649380	2020-11-07	D614G	FALSE
EPI_ISL_649379	2020-11-07	L18F,A222V,D614G	FALSE
EPI_ISL_649371	2020-11-07	D614G	FALSE
EPI_ISL_649376	2020-11-07	L18F,A222V,D614G	FALSE
EPI_ISL_649388	2020-11-07	D614G	FALSE
EPI_ISL_649383	2020-11-07	A222V,D614G	FALSE
EPI_ISL_649381	2020-11-07	L18F,A222V,D614G	FALSE
EPI_ISL_649382	2020-11-07	L176F,A222V,D614G	FALSE
EPI_ISL_649392	2020-11-07	L18F,D215H,A222V,D614G	FALSE
EPI_ISL_649394	2020-11-07	A222V,D614G	FALSE
EPI_ISL_649396	2020-11-07	L18F,A222V,T307I,D614G	FALSE
EPI_ISL_649387	2020-11-07	A222V,D614G	FALSE
EPI_ISL_649384	2020-11-07	L5F,L18F,A222V,D614G	FALSE
EPI_ISL_649390	2020-11-07	L18F,A222V,D614G	FALSE
EPI_ISL_649391	2020-11-07	L18F,A222V,D614G	FALSE
EPI_ISL_649393	2020-11-07	L18F,A222V,D614G	FALSE
EPI_ISL_649399	2020-11-07	L18F,A222V,D614G	FALSE
EPI_ISL_649385	2020-11-07	D614G	FALSE
EPI_ISL_649397	2020-11-07	A222V,D614G,P1162S	FALSE
EPI_ISL_650337	2020-11-07	A222V,D614G	FALSE
EPI_ISL_650321	2020-11-06	L18F,A222V,D614G	FALSE
EPI_ISL_649395	2020-11-07	L18F,A222V,D614G,A1174V	FALSE
EPI_ISL_650333	2020-11-07	L18F,H49Y,A222V,D614G	FALSE
EPI_ISL_650342	2020-11-07	L18F,A222V,D614G	FALSE
EPI_ISL_650371	2020-11-08	R190M,D614G	FALSE
EPI_ISL_650349	2020-11-03	L18F,A222V,D614G	FALSE
EPI_ISL_650346	2020-11-05	L18F,A222V,D614G	FALSE
EPI_ISL_650382	2020-11-07	L18F,A222V,D614G	FALSE
EPI_ISL_649398	2020-11-07	D614G	FALSE
EPI_ISL_650353	2020-11-03	D614G	FALSE
EPI_ISL_650395	2020-11-02	L18F,A222V,D614G	FALSE
EPI_ISL_650344	2020-11-07	L18F,A222V,D614G	FALSE
EPI_ISL_650373	2020-11-09	D614G	FALSE
EPI_ISL_650397	2020-11-02	S477N,D614G,H655Y,S680P	FALSE
EPI_ISL_650358	2020-11-02	H146Y,D614G	FALSE
EPI_ISL_650350	2020-11-09	L176F,A222V,D614G	FALSE
EPI_ISL_651632	2020-11-04	L18F,A222V,S256L,D614G	FALSE
EPI_ISL_650396	2020-11-06	S477N,D614G,H655Y	FALSE
EPI_ISL_651625	2020-11-04	A222V,D614G,R765H	FALSE
EPI_ISL_651682	2020-11-02	R21I,D614G	FALSE
EPI_ISL_651631	2020-11-05	L18F,A222V,S256L,D614G	FALSE
EPI_ISL_650388	2020-11-03	A222V,A262S,P272L,D614G	FALSE
EPI_ISL_651630	2020-11-06	S98F,G142S,D614G	FALSE
EPI_ISL_651687	2020-11-02	L18F,A222V,D614G	FALSE
EPI_ISL_651690	2020-11-02	R21I,D614G	FALSE
EPI_ISL_651626	2020-11-04	A222V,D614G	FALSE
EPI_ISL_651688	2020-11-02	R21I,D614G	FALSE
EPI_ISL_651689	2020-11-02	L18F,A222V,S256L,D614G,P1069S	FALSE
EPI_ISL_651697	2020-11-03	A222V,A262S,P272L,D614G,A1020S	FALSE
EPI_ISL_651694	2020-11-02	D614G	FALSE
EPI_ISL_651693	2020-11-02	R21I,D614G	FALSE
EPI_ISL_656554	2020-11-09	A222V,D614G	FALSE
EPI_ISL_651683	2020-11-02	A222V,D614G	FALSE
EPI_ISL_651692	2020-11-02	D614G	FALSE
EPI_ISL_656549	2020-11-09	L18F,A222V,D614G	FALSE
EPI_ISL_651698	2020-11-03	A222V,A262S,P272L,D614G,A1020S	FALSE
EPI_ISL_651696	2020-11-03	D614G	FALSE
EPI_ISL_651691	2020-11-03	A222V,A262S,P272L,D614G	FALSE
EPI_ISL_657879	2020-11-05	L18F,W152L,A222V,D614G	FALSE
EPI_ISL_651633	2020-11-09	L18F,A222V,D614G	FALSE
EPI_ISL_651695	2020-11-02	D614G	FALSE
EPI_ISL_657885	2020-11-08	L18F,A222V,D614G	FALSE
EPI_ISL_664943	2020-11-04	D614G,K1073N,C1250F	FALSE
EPI_ISL_664941	2020-11-04	L24V,A222V,D614G	FALSE
EPI_ISL_664942	2020-11-06	L18F,A222V,D614G	FALSE
EPI_ISL_657884	2020-11-08	L18F,A222V,P337T,D614G	FALSE
EPI_ISL_656548	2020-11-08	A222V,E583Q,D614G	FALSE
EPI_ISL_664948	2020-11-07	L18F,A222V,D614G	FALSE
EPI_ISL_664944	2020-11-04	L18F,D215H,A222V,D614G	FALSE
EPI_ISL_664949	2020-11-07	L18F,A222V,D614G	FALSE
EPI_ISL_664945	2020-11-04	L18F,A222V,D614G	FALSE
EPI_ISL_664946	2020-11-07	L18F,A222V,D614G	FALSE
EPI_ISL_664947	2020-11-07	L18F,A222V,D614G	FALSE
EPI_ISL_651699	2020-11-04	A222V,A262S,P272L,D614G,A1020S	FALSE
EPI_ISL_664968	2020-11-09	R21I,D614G	FALSE
EPI_ISL_664950	2020-11-07	L18F,A222V,D614G	FALSE
EPI_ISL_664963	2020-11-08	D614G,K1073N,C1250F	FALSE
EPI_ISL_664951	2020-11-07	L18F,A222V,D614G	FALSE
EPI_ISL_664965	2020-11-09	P26S,S98F,D614G	FALSE
EPI_ISL_664964	2020-11-09	G261V,D614G	FALSE
EPI_ISL_664966	2020-11-09	D614G,K1073N,C1250F	FALSE
EPI_ISL_679136	2020-11-06	delH69V70,N439K,D614G	FALSE
EPI_ISL_664976	2020-11-09	A222V,D614G	FALSE
EPI_ISL_664967	2020-11-09	D614G,K1073N,C1250F	FALSE
EPI_ISL_675656	2020-11-06	A222V,D614G	FALSE
EPI_ISL_679138	2020-11-06	delH69V70,N439K,D614G	FALSE
EPI_ISL_675643	2020-11-06	A222V,D614G	FALSE
EPI_ISL_675685	2020-11-06	L18F,A222V,D614G	FALSE
EPI_ISL_679137	2020-11-07	P26S,S98F,D614G	FALSE
EPI_ISL_675633	2020-11-06	L18F,A222V,D614G	FALSE
EPI_ISL_664977	2020-11-09	R21I,D614G	FALSE
EPI_ISL_679135	2020-11-06	A222V,D614G	FALSE
EPI_ISL_679134	2020-11-08	D614G	FALSE
EPI_ISL_675681	2020-11-06	L18F,A222V,D614G	FALSE
EPI_ISL_679146	2020-11-08	D614G	FALSE
EPI_ISL_664969	2020-11-04	A222V,A262S,P272L,D614G	FALSE
EPI_ISL_679143	2020-11-05	D614G	FALSE
EPI_ISL_679150	2020-11-08	R21I,D614G	FALSE
EPI_ISL_679147	2020-11-08	A222V,A262S,P272L,D614G,A1020S	FALSE
EPI_ISL_680162	2020-11-07	D614G	FALSE
EPI_ISL_704441	2020-11-08	L18F,A222V,D614G	FALSE
EPI_ISL_679149	2020-11-08	L5F,D614G,V915I	FALSE
EPI_ISL_723600	2020-11-08	A222V,D614G	FALSE
EPI_ISL_679145	2020-11-07	L18F,A222V,D614G	FALSE
EPI_ISL_679153	2020-11-07	D614G,K1073N,C1250F	FALSE
EPI_ISL_679151	2020-11-06	L18F,D215H,A222V,D614G	FALSE
EPI_ISL_679152	2020-11-05	L18F,D215H,A222V,D614G	FALSE
EPI_ISL_723606	2020-11-09	L18F,A222V,D614G,A1174V	FALSE
EPI_ISL_679155	2020-11-09	R21I,D614G	FALSE
EPI_ISL_680191	2020-11-06	L18F,A222V,D614G	FALSE
EPI_ISL_679140	2020-11-02	A222V,D614G	FALSE
EPI_ISL_680179	2020-11-09	L18F,A222V,D614G	FALSE
EPI_ISL_680156	2020-11-05	R78M,A222V,D614G	FALSE
EPI_ISL_679148	2020-11-08	E96D,D614G,L948I	FALSE
EPI_ISL_723604	2020-11-09	A222V,D614G	FALSE
EPI_ISL_723605	2020-11-09	A222V,D614G,I909V	FALSE
EPI_ISL_723608	2020-11-09	D614G,Q957L	FALSE
EPI_ISL_723619	2020-11-09	D614G	FALSE
EPI_ISL_723603	2020-11-09	A222V,A262S,D614G	FALSE
EPI_ISL_723612	2020-11-09	P9L,A222V,D614G	FALSE
EPI_ISL_723620	2020-11-09	V16F,L18F,A222V,D614G	FALSE
EPI_ISL_723610	2020-11-09	L18F,A222V,D614G	FALSE
EPI_ISL_723607	2020-11-09	D614G	FALSE
EPI_ISL_723609	2020-11-09	D614G	FALSE
EPI_ISL_723625	2020-11-09	L18F,A222V,P384L,D614G	FALSE
EPI_ISL_723622	2020-11-09	L18F,A222V,S477I,D614G,A626S	FALSE
EPI_ISL_723643	2020-11-09	L18F,A222V,D614G	FALSE
EPI_ISL_723616	2020-11-09	L18F,A222V,D614G	FALSE
EPI_ISL_723621	2020-11-09	V16F,L18F,A222V,D614G	FALSE
EPI_ISL_723611	2020-11-09	A222V,D614G	FALSE
EPI_ISL_723637	2020-11-09	A222V,D614G	FALSE
EPI_ISL_723624	2020-11-09	L18F,A222V,D614G,G769V	FALSE
EPI_ISL_723640	2020-11-09	L18F,A222V,D614G	FALSE
EPI_ISL_723641	2020-11-09	L18F,A222V,D614G	FALSE
EPI_ISL_723638	2020-11-09	D198G,D614G	FALSE
EPI_ISL_723647	2020-11-09	A27V,A222V,D614G	FALSE
EPI_ISL_723650	2020-11-08	D614G	FALSE
EPI_ISL_723639	2020-11-09	L18F,A222V,D614G,P665S	FALSE
EPI_ISL_723652	2020-11-08	delH69V70,N439K,D614G	FALSE
EPI_ISL_723646	2020-11-08	N439K,D614G	FALSE
EPI_ISL_723642	2020-11-09	A222V,D614G,D1084G	FALSE
EPI_ISL_723648	2020-11-08	A222V,D614G,D1163Y,G1167V	FALSE
EPI_ISL_723649	2020-11-08	L18F,A222V,D614G	FALSE
EPI_ISL_723651	2020-11-08	L18F,A222V,D614G	FALSE
EPI_ISL_723645	2020-11-09	L18F,A222V,D614G	FALSE
EPI_ISL_723644	2020-11-09	L18F,A222V,D614G	FALSE
EPI_ISL_723653	2020-11-08	D614G	FALSE
EPI_ISL_723658	2020-11-08	L18F,A222V,D614G	FALSE
EPI_ISL_723656	2020-11-08	D614G	FALSE
EPI_ISL_723654	2020-11-08	L18F,A222V,D614G	FALSE
EPI_ISL_723657	2020-11-08	A222V,E583D,D614G	FALSE
EPI_ISL_724984	2020-11-05	L5F,L18F,A222V,D614G	FALSE
EPI_ISL_723655	2020-11-08	L18F,A222V,D614G,P1079S	FALSE
EPI_ISL_724983	2020-11-05	L5F,L18F,A222V,D614G	FALSE
EPI_ISL_724988	2020-11-06	D614G	FALSE
EPI_ISL_724989	2020-11-06	V70I,D614G	FALSE
EPI_ISL_741404	2020-11-02	D614G,T723I	FALSE
EPI_ISL_741406	2020-11-02	L18F,A222V,D614G	FALSE
EPI_ISL_741409	2020-11-02	D614G	FALSE
EPI_ISL_741415	2020-11-02	A222V,D614G	FALSE
EPI_ISL_741405	2020-11-02	L18F,A222V,D614G,T719I	FALSE
EPI_ISL_645731	2020-11-02	L18F,A222V,D614G	FALSE
EPI_ISL_724986	2020-11-06	L18F,T33I,A222V,D614G	FALSE
EPI_ISL_741411	2020-11-02	L18F,A222V,D614G	FALSE
EPI_ISL_741413	2020-11-02	D614G,M1050I	FALSE
EPI_ISL_741412	2020-11-02	A222V,D614G	FALSE
EPI_ISL_645755	2020-11-02	A222V,D614G	FALSE
EPI_ISL_645757	2020-11-02	L18F,A222V,D614G	FALSE
EPI_ISL_645758	2020-11-02	S477N,D614G	FALSE
EPI_ISL_645791	2020-11-02	L18F,A222V,D614G	FALSE
EPI_ISL_649292	2020-11-07	D614G	FALSE
EPI_ISL_645796	2020-11-02	L18F,A222V,D614G	FALSE
EPI_ISL_649297	2020-11-07	A222V,D614G	FALSE
EPI_ISL_645735	2020-11-02	L18F,A222V,D614G,A845S	FALSE
EPI_ISL_649294	2020-11-07	A222V,D614G	FALSE
EPI_ISL_649298	2020-11-07	L18F,A222V,D614G,S939F	FALSE
EPI_ISL_649291	2020-11-07	L18F,A222V,D614G	FALSE
EPI_ISL_649296	2020-11-07	A222V,D614G	FALSE
EPI_ISL_649335	2020-11-07	A222V,D614G	FALSE
EPI_ISL_649295	2020-11-07	L18F,D215H,A222V,D614G	FALSE
EPI_ISL_649293	2020-11-07	L18F,A222V,D614G	FALSE
EPI_ISL_649336	2020-11-07	L18F,A222V,D614G	FALSE
EPI_ISL_649290	2020-11-07	L18F,Q23H,A222V,D614G	FALSE
EPI_ISL_649343	2020-11-07	L18F,A222V,D614G	FALSE
EPI_ISL_649341	2020-11-07	A222V,D614G	FALSE
EPI_ISL_649340	2020-11-07	R21I,D614G	FALSE
EPI_ISL_649342	2020-11-07	L18F,A222V,D614G	FALSE
EPI_ISL_649346	2020-11-07	D614G	FALSE
EPI_ISL_649299	2020-11-07	L18F,A222V,D614G	FALSE
EPI_ISL_650281	2020-11-02	D614G	FALSE
EPI_ISL_649344	2020-11-07	A222V,D614G	FALSE
EPI_ISL_656404	2020-11-09	L5F,L18F,A222V,D614G	FALSE
EPI_ISL_649345	2020-11-07	L18F,D215H,A222V,D614G	FALSE
EPI_ISL_649347	2020-11-07	A222V,D614G	FALSE
EPI_ISL_656405	2020-11-09	A222V,D614G	FALSE
EPI_ISL_649348	2020-11-07	L18F,A222V,D614G	FALSE
EPI_ISL_649349	2020-11-07	L18F,A222V,D614G,E1111Q	FALSE
EPI_ISL_656400	2020-11-09	L18F,A222V,D614G,P1069S	FALSE
EPI_ISL_656406	2020-11-09	D614G	FALSE
EPI_ISL_656402	2020-11-09	D614G,V1104L	FALSE
EPI_ISL_650290	2020-11-06	A222V,D614G	FALSE
EPI_ISL_656401	2020-11-09	L18F,A222V,D614G	FALSE
EPI_ISL_656407	2020-11-08	L18F,A222V,D614G	FALSE
EPI_ISL_656408	2020-11-08	L18F,A222V,D614G	FALSE
EPI_ISL_656413	2020-11-08	A222V,A262S,P272L,D614G,C1250F	FALSE
EPI_ISL_656403	2020-11-08	I210del,T478K,D614G,Q675H,Q677H	FALSE
EPI_ISL_656410	2020-11-09	L18F,A222V,D614G	FALSE
EPI_ISL_656411	2020-11-09	L18F,A222V,D614G	FALSE
EPI_ISL_656415	2020-11-09	L18F,A222V,D614G	FALSE
EPI_ISL_656439	2020-11-09	L18F,A222V,D614G	FALSE
EPI_ISL_656443	2020-11-08	L5F,A222V,A262S,P272L,D614G	FALSE
EPI_ISL_656412	2020-11-08	A222V,D614G	FALSE
EPI_ISL_656442	2020-11-08	R190M,D614G	FALSE
EPI_ISL_656451	2020-11-08	N439K,D614G,S1242I	FALSE
EPI_ISL_656441	2020-11-07	A222V,D614G	FALSE
EPI_ISL_656440	2020-11-09	L18F,A222V,T572I,D614G	FALSE
EPI_ISL_656445	2020-11-09	L18F,A222V,D614G	FALSE
EPI_ISL_656414	2020-11-09	L18F,A222V,D614G	FALSE
EPI_ISL_656450	2020-11-08	L18F,D215H,A222V,D614G	FALSE
EPI_ISL_656448	2020-11-08	A222V,E583D,D614G	FALSE
EPI_ISL_656449	2020-11-08	L5F,E471A,D614G,V687L	FALSE
EPI_ISL_656444	2020-11-08	A222V,D614G	FALSE
EPI_ISL_656446	2020-11-09	A222V,D614G	FALSE
EPI_ISL_656455	2020-11-08	L18F,A222V,D614G	FALSE
EPI_ISL_656447	2020-11-09	L18F,A222V,D614G	FALSE
EPI_ISL_656452	2020-11-09	L18F,A222V,D614G	FALSE
EPI_ISL_656453	2020-11-09	L5F,L176F,A222V,D614G	FALSE
EPI_ISL_656457	2020-11-08	D614G,Q677H	FALSE
EPI_ISL_656461	2020-11-08	D614G,A701S	FALSE
EPI_ISL_656454	2020-11-08	L18F,A222V,D614G	FALSE
EPI_ISL_656460	2020-11-08	D614G	FALSE
EPI_ISL_656459	2020-11-09	D614G	FALSE
EPI_ISL_656462	2020-11-08	D80Y,N164T,A222V,A262S,D614G	FALSE
EPI_ISL_656464	2020-11-08	L18F,A222V,D614G	FALSE
EPI_ISL_656458	2020-11-08	L18F,A222V,D614G	FALSE
EPI_ISL_656467	2020-11-07	L18F,A222V,D614G	FALSE
EPI_ISL_656456	2020-11-08	D198G,D614G	FALSE
EPI_ISL_656463	2020-11-09	P26S,A222V,D614G,A688V	FALSE
EPI_ISL_656466	2020-11-09	L18F,A222V,D614G	FALSE
EPI_ISL_656465	2020-11-09	L18F,A222V,D614G	FALSE
EPI_ISL_656470	2020-11-09	L18F,A222V,A260V,D614G	FALSE
EPI_ISL_656468	2020-11-09	L18F,A222V,D614G	FALSE
EPI_ISL_656472	2020-11-09	A222V,D614G	FALSE
EPI_ISL_656471	2020-11-08	L18F,D215H,A222V,D614G	FALSE
EPI_ISL_656474	2020-11-09	A222V,D614G	FALSE
EPI_ISL_656477	2020-11-09	L18F,D215H,A222V,D614G	FALSE
EPI_ISL_656478	2020-11-09	A222V,D614G	FALSE
EPI_ISL_656475	2020-11-09	L18F,A222V,D614G	FALSE
EPI_ISL_656484	2020-11-08	A222V,E583D,D614G	FALSE
EPI_ISL_656469	2020-11-09	L18F,A222V,D614G,F1121L	FALSE
EPI_ISL_656479	2020-11-08	L18F,A222V,D614G,I794L,G1085R	FALSE
EPI_ISL_656481	2020-11-09	L18F,A222V,D614G	FALSE
EPI_ISL_656476	2020-11-08	L18F,A222V,D614G	FALSE
EPI_ISL_656480	2020-11-08	D614G	FALSE
EPI_ISL_656486	2020-11-09	L18F,A222V,D614G,W1102L	FALSE
EPI_ISL_656483	2020-11-09	A222V,D614G	FALSE
EPI_ISL_656473	2020-11-09	D614G	FALSE
EPI_ISL_656489	2020-11-08	I210del,T478K,D614G,Q675H,Q677H	FALSE
EPI_ISL_656487	2020-11-09	L18F,A222V,D614G	FALSE
EPI_ISL_656485	2020-11-09	D614G	FALSE
EPI_ISL_656491	2020-11-09	A222V,D614G	FALSE
EPI_ISL_656488	2020-11-09	L18F,A222V,D614G	FALSE
EPI_ISL_656493	2020-11-09	D614G	FALSE
EPI_ISL_656490	2020-11-07	R190M,D614G	FALSE
EPI_ISL_656495	2020-11-09	L18F,A222V,D614G	FALSE
EPI_ISL_656497	2020-11-08	A222V,E583D,D614G	FALSE
EPI_ISL_656494	2020-11-08	A222V,D614G,D1163Y,G1167V	FALSE
EPI_ISL_656482	2020-11-09	A222V,D614G,D1163Y,G1167V	FALSE
EPI_ISL_657701	2020-11-09	N439K,D614G	FALSE
EPI_ISL_656496	2020-11-09	D614G	FALSE
EPI_ISL_656499	2020-11-09	L18F,A222V,D614G	FALSE
EPI_ISL_657710	2020-11-06	A222V,D614G	FALSE
EPI_ISL_656492	2020-11-08	delH69V70,N439K,D614G	FALSE
EPI_ISL_656498	2020-11-08	D614G	FALSE
EPI_ISL_657708	2020-11-09	D614G	FALSE
EPI_ISL_657700	2020-11-05	L18F,S221L,A222V,D614G,T768N,A1174V	FALSE
EPI_ISL_657705	2020-11-05	L18F,A222V,D614G	FALSE
EPI_ISL_657706	2020-11-05	L18F,A222V,D614G	FALSE
EPI_ISL_657709	2020-11-06	L176F,A222V,D614G	FALSE
EPI_ISL_657703	2020-11-05	L18F,A222V,D614G,A1078V	FALSE
EPI_ISL_657711	2020-11-06	delH69V70,L189F,N439K,D614G,V772I,G1219V	FALSE
EPI_ISL_657717	2020-11-05	L18F,A222V,S256L,D614G	FALSE
EPI_ISL_657714	2020-11-06	A222V,D614G	FALSE
EPI_ISL_657712	2020-11-04	D614G,T1027I	FALSE
EPI_ISL_657715	2020-11-06	D614G,V1122L	FALSE
EPI_ISL_657707	2020-11-09	L5F,L18F,A222V,D614G	FALSE
EPI_ISL_657718	2020-11-05	S98F,D614G	FALSE
EPI_ISL_657721	2020-11-08	A222V,D614G	FALSE
EPI_ISL_657722	2020-11-05	D614G	FALSE
EPI_ISL_657716	2020-11-05	A222V,E583D,D614G	FALSE
EPI_ISL_657725	2020-11-06	L18F,A222V,D614G	FALSE
EPI_ISL_657723	2020-11-08	A222V,E583D,D614G	FALSE
EPI_ISL_657735	2020-11-06	delH69V70,N439K,D614G	FALSE
EPI_ISL_657720	2020-11-08	E96D,D614G	FALSE
EPI_ISL_657724	2020-11-08	A222V,D614G	FALSE
EPI_ISL_657732	2020-11-05	L18F,A222V,D614G	FALSE
EPI_ISL_657727	2020-11-05	A222V,D614G	FALSE
EPI_ISL_657740	2020-11-06	L18F,A222V,D614G	FALSE
EPI_ISL_657730	2020-11-05	S477N,D614G	FALSE
EPI_ISL_657728	2020-11-08	D614G	FALSE
EPI_ISL_657726	2020-11-08	D614G	FALSE
EPI_ISL_657733	2020-11-05	N439K,D614G,A688V	FALSE
EPI_ISL_657729	2020-11-05	R21G,A222V,D614G	FALSE
EPI_ISL_657737	2020-11-08	D614G,K1073N,C1250F	FALSE
EPI_ISL_657734	2020-11-05	A222V,E583D,D614G	FALSE
EPI_ISL_657771	2020-11-08	A222V,D614G	FALSE
EPI_ISL_657770	2020-11-04	D614G,P681H	FALSE
EPI_ISL_657746	2020-11-08	L18F,A222V,D614G	FALSE
EPI_ISL_657744	2020-11-08	A222V,D614G	FALSE
EPI_ISL_657743	2020-11-05	D614G,A845S,K1073N,C1250F	FALSE
EPI_ISL_657773	2020-11-05	A222V,D614G	FALSE
EPI_ISL_657741	2020-11-06	L18F,A222V,D614G	FALSE
EPI_ISL_657745	2020-11-06	L18F,A222V,D614G	FALSE
EPI_ISL_657739	2020-11-08	L18F,A222V,D614G	FALSE
EPI_ISL_657738	2020-11-05	A222V,D614G	FALSE
EPI_ISL_657742	2020-11-05	A222V,D614G	FALSE
EPI_ISL_657772	2020-11-05	A222V,D614G	FALSE
EPI_ISL_657775	2020-11-05	L18F,A222V,D614G	FALSE
EPI_ISL_657777	2020-11-05	L18F,A222V,D614G	FALSE
EPI_ISL_657776	2020-11-06	D614G	FALSE
EPI_ISL_657780	2020-11-08	A222V,D614G	FALSE
EPI_ISL_657782	2020-11-07	A222V,D614G	FALSE
EPI_ISL_657781	2020-11-05	L5F,A222V,A262S,P272L,V308L,D614G	FALSE
EPI_ISL_657783	2020-11-06	A222V,D614G	FALSE
EPI_ISL_657779	2020-11-04	S477N,D614G	FALSE
EPI_ISL_657784	2020-11-04	A222V,D614G	FALSE
EPI_ISL_657774	2020-11-06	A222V,D614G	FALSE
EPI_ISL_657785	2020-11-04	L5F,A222V,L552F,D574Y,D614G,H655Y	FALSE
EPI_ISL_657786	2020-11-08	D614G,E702Q	FALSE
EPI_ISL_657790	2020-11-08	L18F,A222V,D614G	FALSE
EPI_ISL_657787	2020-11-08	D614G	FALSE
EPI_ISL_657788	2020-11-04	A222V,D614G	FALSE
EPI_ISL_657793	2020-11-08	A222V,A262S,P272L,D614G	FALSE
EPI_ISL_657794	2020-11-05	D614G	FALSE
EPI_ISL_657795	2020-11-08	D614G,Q779L	FALSE
EPI_ISL_657798	2020-11-06	L18F,A222V,D614G,G842V	FALSE
EPI_ISL_657789	2020-11-04	D614G	FALSE
EPI_ISL_657792	2020-11-06	delH69V70,L189F,N439K,D614G,V772I,G1219V	FALSE
EPI_ISL_657791	2020-11-06	D614G	FALSE
EPI_ISL_664952	2020-11-07	L18F,A222V,D614G	FALSE
EPI_ISL_664953	2020-11-07	L18F,A222V,D614G	FALSE
EPI_ISL_657797	2020-11-05	D198G,D614G	FALSE
EPI_ISL_664955	2020-11-07	L18F,A222V,D614G	FALSE
EPI_ISL_657796	2020-11-05	A222V,E583D,D614G	FALSE
EPI_ISL_675605	2020-11-06	A222V,D614G	FALSE
EPI_ISL_675589	2020-11-07	A222V,D614G	FALSE
EPI_ISL_664960	2020-11-09	A222V,D614G	FALSE
EPI_ISL_664958	2020-11-07	L18F,A222V,D614G	FALSE
EPI_ISL_664956	2020-11-07	L18F,A222V,D614G	FALSE
EPI_ISL_664957	2020-11-07	L18F,A222V,D614G	FALSE
EPI_ISL_664954	2020-11-07	L18F,A222V,D614G	FALSE
EPI_ISL_664973	2020-11-09	D614G	FALSE
EPI_ISL_664970	2020-11-06	A222V,A262S,P272L,D614G	FALSE
EPI_ISL_693408	2020-11-07	A222V,D614G,S929T	FALSE
EPI_ISL_705807	2020-11-09	L18F,A222V,D614G	FALSE
EPI_ISL_703254	2020-11-08	D614G	FALSE
EPI_ISL_680100	2020-11-04	L18F,A222V,D614G	FALSE
EPI_ISL_705869	2020-11-08	L18F,A222V,D614G,A1174V	FALSE
EPI_ISL_723617	2020-11-09	L18F,A222V,D614G	FALSE
EPI_ISL_723626	2020-11-09	L18F,A222V,D614G	FALSE
EPI_ISL_705871	2020-11-08	L18F,A222V,D614G,A1174V	FALSE
EPI_ISL_705879	2020-11-08	L18F,A222V,D614G	FALSE
EPI_ISL_723618	2020-11-09	A222V,D614G,A846V	FALSE
EPI_ISL_723632	2020-11-07	P26S,A222V,D614G	FALSE
EPI_ISL_723659	2020-11-09	L5F,L18F,A222V,D614G	FALSE
EPI_ISL_705866	2020-11-09	A222V,D614G	FALSE
EPI_ISL_723630	2020-11-08	L176F,A222V,D614G	FALSE
EPI_ISL_723631	2020-11-08	L18F,A222V,D614G,A1078S	FALSE
EPI_ISL_723615	2020-11-09	L18F,A222V,D614G	FALSE
EPI_ISL_705878	2020-11-09	L18F,A222V,D614G	FALSE
EPI_ISL_723634	2020-11-06	L18F,A222V,D614G	FALSE
EPI_ISL_723635	2020-11-09	D614G	FALSE
EPI_ISL_723636	2020-11-09	D614G	FALSE
EPI_ISL_723633	2020-11-07	delH69V70,L189F,N439K,D614G,V772I,G1219V	FALSE
EPI_ISL_723629	2020-11-08	A222V,D614G	FALSE
EPI_ISL_723662	2020-11-09	A222V,D614G	FALSE
EPI_ISL_723664	2020-11-09	A222V,D614G	FALSE
EPI_ISL_723671	2020-11-08	delH69V70,L189F,N439K,D614G,V772I,G1219V	FALSE
EPI_ISL_723670	2020-11-07	L18F,A222V,D614G	FALSE
EPI_ISL_723663	2020-11-09	A222V,D614G	FALSE
EPI_ISL_723668	2020-11-08	S477N,D614G,H655Y	FALSE
EPI_ISL_724991	2020-11-07	L18F,A222V,D614G	FALSE
EPI_ISL_724963	2020-11-02	D614G	FALSE
EPI_ISL_724992	2020-11-08	A222V,D614G	FALSE
EPI_ISL_723669	2020-11-08	I210del,D614G	FALSE
EPI_ISL_723667	2020-11-08	T29I,A222V,D614G	FALSE
EPI_ISL_724995	2020-11-09	L18F,A222V,D614G	FALSE
EPI_ISL_723666	2020-11-08	A222V,D614G	FALSE
EPI_ISL_724993	2020-11-08	A222V,D614G	FALSE
EPI_ISL_783368	2020-11-09	D614G	FALSE
EPI_ISL_723665	2020-11-09	L18F,A222V,D614G	FALSE
EPI_ISL_825594	2020-11-03	L18F,D215H,A222V,D614G	FALSE
EPI_ISL_825593	2020-11-03	A222V,E583D,D614G	FALSE
EPI_ISL_645768	2020-11-02	A222V,D614G	FALSE
EPI_ISL_724994	2020-11-08	L18F,A222V,D614G	FALSE
EPI_ISL_783376	2020-11-09	E281Q,D614G	FALSE
EPI_ISL_656420	2020-11-09	L176F,A222V,D614G	FALSE
EPI_ISL_656422	2020-11-08	D614G	FALSE
EPI_ISL_825595	2020-11-06	A222V,D614G	FALSE
EPI_ISL_724996	2020-11-09	L18F,A222V,D614G	FALSE
EPI_ISL_656416	2020-11-08	H207Q,N439K,D614G	FALSE
EPI_ISL_656417	2020-11-08	A222V,E583D,D614G	FALSE
EPI_ISL_656423	2020-11-09	D614G	FALSE
EPI_ISL_825596	2020-11-06	L18F,A222V,D614G,I794L	FALSE
EPI_ISL_656425	2020-11-09	L18F,A222V,D614G	FALSE
EPI_ISL_656418	2020-11-08	L18F,A222V,D614G	FALSE
EPI_ISL_656424	2020-11-08	A222V,D614G	FALSE
EPI_ISL_656426	2020-11-09	P25S,N439K,D614G,C1253F	FALSE
EPI_ISL_656419	2020-11-08	L18F,A222V,D614G	FALSE
EPI_ISL_656427	2020-11-08	A222V,D614G,P1162R	FALSE
EPI_ISL_656421	2020-11-09	D614G	FALSE
EPI_ISL_656429	2020-11-09	D614G	FALSE
EPI_ISL_656433	2020-11-09	A222V,D614G,S929T	FALSE
EPI_ISL_656428	2020-11-08	D80Y,N164T,A222V,A262S,D614G	FALSE
EPI_ISL_656430	2020-11-09	D614G,T723I	FALSE
EPI_ISL_656431	2020-11-08	I210del,D614G	FALSE
EPI_ISL_656436	2020-11-08	A222V,D614G	FALSE
EPI_ISL_656434	2020-11-08	L18F,A222V,D614G	FALSE
EPI_ISL_656432	2020-11-09	A222V,D614G	FALSE
EPI_ISL_657751	2020-11-04	A222V,D614G	FALSE
EPI_ISL_657750	2020-11-09	A222V,A262S,P272L,D614G	FALSE
EPI_ISL_657757	2020-11-06	delH69V70,N439K,D614G	FALSE
EPI_ISL_657753	2020-11-06	L18F,A222V,D614G	FALSE
EPI_ISL_656437	2020-11-08	L18F,D215H,A222V,D614G	FALSE
EPI_ISL_657748	2020-11-05	S98F,D614G	FALSE
EPI_ISL_656435	2020-11-09	L176F,A222V,D614G	FALSE
EPI_ISL_657752	2020-11-06	L18F,A222V,S256L,D614G	FALSE
EPI_ISL_657747	2020-11-08	D614G	FALSE
EPI_ISL_657754	2020-11-08	L18F,D215H,A222V,D614G	FALSE
EPI_ISL_657763	2020-11-08	D614G	FALSE
EPI_ISL_657762	2020-11-08	D614G	FALSE
EPI_ISL_657759	2020-11-08	A222V,D614G	FALSE
EPI_ISL_657764	2020-11-08	A222V,A262S,P272L,D614G	FALSE
EPI_ISL_657758	2020-11-05	D614G	FALSE
EPI_ISL_657761	2020-11-05	L18F,A222V,D614G	FALSE
EPI_ISL_704567	2020-11-05	L5F,L18F,A222V,D614G	FALSE
EPI_ISL_705880	2020-11-08	A222V,D614G	FALSE
EPI_ISL_657756	2020-11-08	A222V,A262S,P272L,D614G	FALSE
EPI_ISL_655947	2020-11-10	D614G	FALSE
EPI_ISL_705881	2020-11-08	A222V,D614G,I909V,I1225T	FALSE
EPI_ISL_705882	2020-11-08	D614G	FALSE
EPI_ISL_655944	2020-11-10	L18F,A222V,D614G	FALSE
EPI_ISL_657755	2020-11-06	A222V,D614G	FALSE
EPI_ISL_657765	2020-11-08	L18F,A222V,D614G	FALSE
EPI_ISL_705883	2020-11-08	L18F,A222V,D614G	FALSE
EPI_ISL_655951	2020-11-10	A222V,D614G	FALSE
EPI_ISL_657768	2020-11-06	A222V,D614G	FALSE
EPI_ISL_705884	2020-11-08	A222V,D614G	FALSE
EPI_ISL_655954	2020-11-10	L18F,A222V,D614G	FALSE
EPI_ISL_705885	2020-11-08	A222V,D614G	FALSE
EPI_ISL_655959	2020-11-10	delH69V70,N439K,D614G	FALSE
EPI_ISL_661720	2020-11-14	L18F,A222V,D614G	FALSE
EPI_ISL_655949	2020-11-10	L18F,A222V,D614G	FALSE
EPI_ISL_655948	2020-11-10	L18F,D215H,A222V,D614G	FALSE
EPI_ISL_661722	2020-11-14	A222V,D614G	FALSE
EPI_ISL_661735	2020-11-14	delH69V70,N439K,D614G	FALSE
EPI_ISL_661727	2020-11-14	D614G,P681H	FALSE
EPI_ISL_661731	2020-11-14	L18F,A222V,D614G	FALSE
EPI_ISL_661728	2020-11-14	D614G	FALSE
EPI_ISL_661726	2020-11-12	Y145del,A222V,D614G,D1163Y,G1167V	FALSE
EPI_ISL_655961	2020-11-10	L18F,A222V,D614G	FALSE
EPI_ISL_661723	2020-11-14	L18F,A222V,D614G	FALSE
EPI_ISL_661733	2020-11-14	delH69V70,N439K,D614G	FALSE
EPI_ISL_661730	2020-11-14	A222V,E583D,D614G,Q677H	FALSE
EPI_ISL_661724	2020-11-14	D614G	FALSE
EPI_ISL_661740	2020-11-14	A222V,D614G,D1163Y,G1167V	FALSE
EPI_ISL_661725	2020-11-14	A222V,D614G	FALSE
EPI_ISL_661741	2020-11-11	A222V,A262S,P272L,D614G	FALSE
EPI_ISL_661734	2020-11-10	L18F,D215H,A222V,D614G	FALSE
EPI_ISL_661745	2020-11-14	L18F,A222V,D614G	FALSE
EPI_ISL_661746	2020-11-14	L18F,A222V,D614G	FALSE
EPI_ISL_661749	2020-11-11	A222V,E583D,D614G	FALSE
EPI_ISL_661736	2020-11-14	A222V,A262S,P272L,D614G	FALSE
EPI_ISL_661742	2020-11-11	A222V,A262S,P272L,D614G	FALSE
EPI_ISL_661744	2020-11-14	L18F,A222V,D614G	FALSE
EPI_ISL_661758	2020-11-14	A222V,D614G,M1229I	FALSE
EPI_ISL_661754	2020-11-14	D614G	FALSE
EPI_ISL_661751	2020-11-11	delH69V70,N439K,D614G	FALSE
EPI_ISL_661737	2020-11-14	D614G	FALSE
EPI_ISL_661757	2020-11-14	D614G	FALSE
EPI_ISL_661738	2020-11-14	L18F,A222V,D614G	FALSE
EPI_ISL_661748	2020-11-14	A222V,D614G	FALSE
EPI_ISL_661753	2020-11-14	L18F,A222V,D614G	FALSE
EPI_ISL_661755	2020-11-14	L18F,A222V,D614G	FALSE
EPI_ISL_661756	2020-11-14	L18F,A222V,D614G	FALSE
EPI_ISL_661760	2020-11-14	D614G	FALSE
EPI_ISL_661764	2020-11-14	D427V,D614G,M1229I	FALSE
EPI_ISL_661766	2020-11-14	delH69V70,N439K,D614G	FALSE
EPI_ISL_661762	2020-11-14	L18F,A222V,D614G	FALSE
EPI_ISL_661765	2020-11-14	L18F,A222V,D614G	FALSE
EPI_ISL_661768	2020-11-14	L18F,A222V,S254F,D614G	FALSE
EPI_ISL_661763	2020-11-14	L18F,A222V,D614G	FALSE
EPI_ISL_661761	2020-11-11	L5F,A222V,D574Y,D614G,H655Y	FALSE
EPI_ISL_661778	2020-11-11	A222V,A262S,P272L,A520S,D614G,A1020S	FALSE
EPI_ISL_661773	2020-11-14	D614G	FALSE
EPI_ISL_661776	2020-11-14	L18F,A222V,D614G	FALSE
EPI_ISL_661775	2020-11-12	P26S,A222V,D614G,A688V	FALSE
EPI_ISL_661770	2020-11-14	G75V,L176F,A222V,D614G	FALSE
EPI_ISL_661767	2020-11-14	L18F,A222V,D614G	FALSE
EPI_ISL_661780	2020-11-14	D614G,P681H,D796Y	FALSE
EPI_ISL_661771	2020-11-14	A222V,D614G,I909V	FALSE
EPI_ISL_661777	2020-11-14	D614G	FALSE
EPI_ISL_661784	2020-11-14	L18F,A222V,D614G,L1034I	FALSE
EPI_ISL_661781	2020-11-11	L18F,A222V,D614G	FALSE
EPI_ISL_661772	2020-11-14	A222V,E583D,D614G	FALSE
EPI_ISL_661783	2020-11-12	A222V,D614G	FALSE
EPI_ISL_661785	2020-11-12	L18F,A222V,D614G	FALSE
EPI_ISL_661782	2020-11-14	L18F,A222V,D614G	FALSE
EPI_ISL_661791	2020-11-11	A222V,E583D,D614G	FALSE
EPI_ISL_661796	2020-11-14	K182N,A222V,D614G,I909V	FALSE
EPI_ISL_661787	2020-11-14	A222V,D614G	FALSE
EPI_ISL_661790	2020-11-14	L18F,A222V,D614G	FALSE
EPI_ISL_661786	2020-11-14	D614G	FALSE
EPI_ISL_661788	2020-11-14	D614G	FALSE
EPI_ISL_667911	2020-11-12	A222V,D614G	FALSE
EPI_ISL_667913	2020-11-12	D614G	FALSE
EPI_ISL_661792	2020-11-14	L18F,T33I,A222V,D614G	FALSE
EPI_ISL_661798	2020-11-14	L18F,A222V,D614G,G842V	FALSE
EPI_ISL_661795	2020-11-14	Y145del,S477N,D614G	FALSE
EPI_ISL_661799	2020-11-11	A222V,E583D,D614G	FALSE
EPI_ISL_667922	2020-11-14	A222V,D614G,D1163Y,G1167V	FALSE
EPI_ISL_667924	2020-11-14	L18F,A222V,D614G	FALSE
EPI_ISL_667923	2020-11-12	A222V,D614G	FALSE
EPI_ISL_667925	2020-11-14	L18F,A222V,S256L,I468V,D614G	FALSE
EPI_ISL_667932	2020-11-12	G261V,D614G	FALSE
EPI_ISL_667928	2020-11-14	L18F,A222V,D614G	FALSE
EPI_ISL_667929	2020-11-14	S255F,D614G,K1073N	FALSE
EPI_ISL_667930	2020-11-14	L18F,A222V,D614G	FALSE
EPI_ISL_667935	2020-11-12	L141V,A222V,E583D,D614G	FALSE
EPI_ISL_667936	2020-11-12	R190M,D614G	FALSE
EPI_ISL_667938	2020-11-14	L18F,A222V,D614G	FALSE
EPI_ISL_667940	2020-11-14	D614G	FALSE
EPI_ISL_667939	2020-11-14	delH69V70,L189F,N439K,D614G,V772I,G1219V	FALSE
EPI_ISL_667927	2020-11-14	A222V,D614G	FALSE
EPI_ISL_667933	2020-11-10	L176F,A222V,D614G	FALSE
EPI_ISL_667937	2020-11-12	L18F,A222V,D614G,S939F	FALSE
EPI_ISL_673708	2020-11-13	D614G,Q690H	FALSE
EPI_ISL_667931	2020-11-14	D614G,T723I	FALSE
EPI_ISL_673702	2020-11-14	A222V,D614G	FALSE
EPI_ISL_667941	2020-11-14	L18F,A222V,D614G	FALSE
EPI_ISL_673707	2020-11-15	A222V,T250S,D614G	FALSE
EPI_ISL_673704	2020-11-15	A222V,D614G	FALSE
EPI_ISL_673710	2020-11-15	A222V,D614G	FALSE
EPI_ISL_673709	2020-11-13	L18F,A67V,G219S,A222V,D614G	FALSE
EPI_ISL_667934	2020-11-13	S477N,D614G,D808G	FALSE
EPI_ISL_667943	2020-11-14	L18F,A222V,D614G,A701V	FALSE
EPI_ISL_667942	2020-11-12	A222V,D614G	FALSE
EPI_ISL_673705	2020-11-16	D614G,K1073N,C1250F	FALSE
EPI_ISL_673706	2020-11-15	A222V,D614G	FALSE
EPI_ISL_673711	2020-11-15	A222V,D614G	FALSE
EPI_ISL_673714	2020-11-15	L18F,D215H,A222V,D614G	FALSE
EPI_ISL_673701	2020-11-15	L18F,A222V,D614G	FALSE
EPI_ISL_673713	2020-11-15	L18F,D215H,A222V,D614G	FALSE
EPI_ISL_673720	2020-11-15	L18F,A222V,D614G	FALSE
EPI_ISL_673717	2020-11-15	L18F,A222V,D614G	FALSE
EPI_ISL_673722	2020-11-13	S477N,D614G	FALSE
EPI_ISL_673721	2020-11-15	D614G	FALSE
EPI_ISL_673715	2020-11-13	L18F,A222V,S256L,D614G	FALSE
EPI_ISL_673718	2020-11-15	P26S,A222V,D614G,A688V	FALSE
EPI_ISL_673729	2020-11-13	A222V,A262S,P272L,A570V,D614G	FALSE
EPI_ISL_673730	2020-11-13	L176F,A222V,D614G	FALSE
EPI_ISL_673716	2020-11-15	D614G	FALSE
EPI_ISL_673726	2020-11-14	A222V,D614G	FALSE
EPI_ISL_673733	2020-11-13	L176F,A222V,D614G	FALSE
EPI_ISL_673725	2020-11-15	A222V,E583D,D614G	FALSE
EPI_ISL_673719	2020-11-15	A222V,A262S,P272L,D614G	FALSE
EPI_ISL_673736	2020-11-15	L5F,H146Q,A222V,A262S,P272L,V308L,D614G	FALSE
EPI_ISL_673732	2020-11-15	A222V,D614G	FALSE
EPI_ISL_673727	2020-11-15	D80Y,N164T,A222V,A262S,D614G,I1216V	FALSE
EPI_ISL_673731	2020-11-15	E96D,D614G	FALSE
EPI_ISL_673741	2020-11-15	R190M,D614G	FALSE
EPI_ISL_673734	2020-11-15	A222V,D614G	FALSE
EPI_ISL_673740	2020-11-15	D614G,Q690H	FALSE
EPI_ISL_673751	2020-11-15	L5F,S254F,D614G,P681H	FALSE
EPI_ISL_673743	2020-11-15	L18F,A222V,D614G	FALSE
EPI_ISL_673739	2020-11-15	D80Y,N164T,A222V,A262S,D614G	FALSE
EPI_ISL_673750	2020-11-14	A222V,D614G	FALSE
EPI_ISL_673745	2020-11-13	D614G	FALSE
EPI_ISL_673737	2020-11-15	A222V,A262S,P272L,D614G	FALSE
EPI_ISL_673747	2020-11-15	D614G	FALSE
EPI_ISL_673735	2020-11-15	A222V,E583D,D614G,A1087S	FALSE
EPI_ISL_673744	2020-11-15	L18F,A222V,D614G	FALSE
EPI_ISL_673738	2020-11-13	D614G	FALSE
EPI_ISL_673755	2020-11-15	A222V,D614G	FALSE
EPI_ISL_673742	2020-11-15	D614G	FALSE
EPI_ISL_673753	2020-11-15	L18F,A222V,D614G	FALSE
EPI_ISL_673756	2020-11-15	A222V,D614G,F797L	FALSE
EPI_ISL_673757	2020-11-15	A222V,D614G	FALSE
EPI_ISL_673758	2020-11-15	A222V,D614G	FALSE
EPI_ISL_673760	2020-11-13	L18F,A222V,D614G	FALSE
EPI_ISL_673759	2020-11-15	L18F,R190M,D215H,A222V,D614G	FALSE
EPI_ISL_673762	2020-11-15	A222V,D614G	FALSE
EPI_ISL_673761	2020-11-15	A222V,A262S,P272L,D614G	FALSE
EPI_ISL_673763	2020-11-15	L18F,A222V,D614G	FALSE
EPI_ISL_673764	2020-11-13	A222V,D614G	FALSE
EPI_ISL_673768	2020-11-15	S98P,D614G	FALSE
EPI_ISL_673774	2020-11-15	P25S,N439K,D614G,C1253F	FALSE
EPI_ISL_673766	2020-11-15	T299I,D614G	FALSE
EPI_ISL_673770	2020-11-13	A27V,D614G	FALSE
EPI_ISL_673771	2020-11-16	A222V,D614G	FALSE
EPI_ISL_673765	2020-11-13	V3G,A222V,D614G	FALSE
EPI_ISL_673769	2020-11-15	D614G	FALSE
EPI_ISL_673767	2020-11-13	A222V,A262S,P272L,L303F,D614G	FALSE
EPI_ISL_706305	2020-11-13	L18F,A222V,D614G	FALSE
EPI_ISL_673772	2020-11-15	R190M,D614G	FALSE
EPI_ISL_673775	2020-11-15	R190M,D614G	FALSE
EPI_ISL_705018	2020-11-15	A222V,D614G,P1162R	FALSE
EPI_ISL_673773	2020-11-15	A222V,D614G	FALSE
EPI_ISL_706308	2020-11-15	D614G	FALSE
EPI_ISL_706300	2020-11-12	L18F,A222V,L242P,D614G	FALSE
EPI_ISL_706303	2020-11-14	L18F,A222V,D614G	FALSE
EPI_ISL_673784	2020-11-15	A222V,D614G,G639S	FALSE
EPI_ISL_673777	2020-11-15	A222V,A262S,P272L,D614G	FALSE
EPI_ISL_673776	2020-11-15	D80Y,Y145del,N164T,A222V,A262S,D614G	FALSE
EPI_ISL_673779	2020-11-15	L18F,A222V,D614G	FALSE
EPI_ISL_706304	2020-11-13	D614G	FALSE
EPI_ISL_706306	2020-11-14	L18F,A222V,D614G	FALSE
EPI_ISL_706311	2020-11-14	L18F,A222V,D614G	FALSE
EPI_ISL_706301	2020-11-15	L18F,A222V,D614G	FALSE
EPI_ISL_706307	2020-11-14	L18F,A222V,D614G	FALSE
EPI_ISL_706302	2020-11-14	L18F,A222V,D614G	FALSE
EPI_ISL_673782	2020-11-15	A222V,A262S,P272L,D614G	FALSE
EPI_ISL_706310	2020-11-14	L18F,A222V,D614G	FALSE
EPI_ISL_706335	2020-11-16	D614G,T723I	FALSE
EPI_ISL_706309	2020-11-14	L18F,A222V,D614G	FALSE
EPI_ISL_706313	2020-11-16	D614G	FALSE
EPI_ISL_706337	2020-11-16	L18F,A222V,D614G	FALSE
EPI_ISL_706336	2020-11-16	D614G	FALSE
EPI_ISL_706333	2020-11-15	D614G,T723I	FALSE
EPI_ISL_706334	2020-11-16	L18F,A222V,D614G	FALSE
EPI_ISL_706316	2020-11-16	D614G	FALSE
EPI_ISL_706314	2020-11-16	D614G	FALSE
EPI_ISL_706343	2020-11-17	L18F,A222V,D614G	FALSE
EPI_ISL_706338	2020-11-16	D614G	FALSE
EPI_ISL_706332	2020-11-15	D614G	FALSE
EPI_ISL_706342	2020-11-17	L18F,A222V,D614G	FALSE
EPI_ISL_706341	2020-11-17	L18F,A222V,D614G	FALSE
EPI_ISL_706339	2020-11-16	D614G	FALSE
EPI_ISL_706348	2020-11-17	D614G	FALSE
EPI_ISL_706345	2020-11-17	D614G	FALSE
EPI_ISL_720605	2020-11-17	A222V,A262S,P272L,A520S,D614G,A1020S	FALSE
EPI_ISL_706346	2020-11-17	L18F,A222V,D614G	FALSE
EPI_ISL_706347	2020-11-17	L18F,A222V,D614G	FALSE
EPI_ISL_720630	2020-11-17	L18F,A222V,D614G	FALSE
EPI_ISL_706344	2020-11-17	L18F,A222V,D614G	FALSE
EPI_ISL_720651	2020-11-17	L18F,A222V,D614G	FALSE
EPI_ISL_720627	2020-11-17	D614G	FALSE
EPI_ISL_720609	2020-11-17	A222V,D614G	FALSE
EPI_ISL_720619	2020-11-17	A222V,A262S,P272L,D614G	FALSE
EPI_ISL_720623	2020-11-17	A222V,E583D,D614G	FALSE
EPI_ISL_720622	2020-11-17	S477N,D614G	FALSE
EPI_ISL_720631	2020-11-17	A222V,D614G,P1162R	FALSE
EPI_ISL_720621	2020-11-17	L5F,N439K,D614G,A688V	FALSE
EPI_ISL_655852	2020-11-10	P26S,A222V,D614G,A688V	FALSE
EPI_ISL_720607	2020-11-17	A222V,A262S,P272L,D614G	FALSE
EPI_ISL_636725	2020-11-12	A222V,A262S,P272L,D614G	FALSE
EPI_ISL_720637	2020-11-17	A222V,E583D,D614G	FALSE
EPI_ISL_720661	2020-11-17	A222V,D614G	FALSE
EPI_ISL_655853	2020-11-10	A222V,D614G	FALSE
EPI_ISL_655864	2020-11-10	delH69V70,N439K,D614G	FALSE
EPI_ISL_720646	2020-11-17	L18F,L179F,A222V,D614G	FALSE
EPI_ISL_720654	2020-11-17	L5F,L18F,A222V,D614G	FALSE
EPI_ISL_655854	2020-11-10	A222V,D614G	FALSE
EPI_ISL_655850	2020-11-10	S255F,D614G,K1073N	FALSE
EPI_ISL_655845	2020-11-10	L18F,G75V,A222V,D614G	FALSE
EPI_ISL_655857	2020-11-10	L18F,A222V,D614G	FALSE
EPI_ISL_655872	2020-11-10	A222V,D614G	FALSE
EPI_ISL_655856	2020-11-10	L18F,A222V,D614G	FALSE
EPI_ISL_655873	2020-11-10	L18F,H146Y,A222V,D614G	FALSE
EPI_ISL_655859	2020-11-10	A222V,D614G	FALSE
EPI_ISL_655874	2020-11-10	L18F,A222V,D614G	FALSE
EPI_ISL_655868	2020-11-10	A222V,D614G,P1162R	FALSE
EPI_ISL_655865	2020-11-10	D614G	FALSE
EPI_ISL_655881	2020-11-10	L18F,H49Y,A222V,D614G	FALSE
EPI_ISL_655882	2020-11-10	D614G	FALSE
EPI_ISL_655892	2020-11-10	L18F,A222V,D614G	FALSE
EPI_ISL_655900	2020-11-10	L18F,delV143Y144,A222V,D614G	FALSE
EPI_ISL_655906	2020-11-10	L18F,A222V,D614G	FALSE
EPI_ISL_655907	2020-11-10	L176F,A222V,D614G	FALSE
EPI_ISL_655877	2020-11-10	A222V,D614G	FALSE
EPI_ISL_655883	2020-11-10	L18F,A222V,D614G	FALSE
EPI_ISL_655910	2020-11-10	L18F,A222V,D614G	FALSE
EPI_ISL_655894	2020-11-10	A222V,D614G	FALSE
EPI_ISL_655918	2020-11-10	D614G	FALSE
EPI_ISL_655904	2020-11-10	D614G	FALSE
EPI_ISL_655891	2020-11-10	A222V,D614G	FALSE
EPI_ISL_655898	2020-11-10	A222V,D614G	FALSE
EPI_ISL_655897	2020-11-10	L18F,A222V,D614G	FALSE
EPI_ISL_655923	2020-11-10	L18F,A222V,D614G	FALSE
EPI_ISL_655912	2020-11-10	A222V,D614G	FALSE
EPI_ISL_655926	2020-11-10	A222V,D614G	FALSE
EPI_ISL_655905	2020-11-10	A222V,D614G	FALSE
EPI_ISL_655911	2020-11-10	A222V,D614G	FALSE
EPI_ISL_655931	2020-11-10	L18F,K97N,A222V,D614G	FALSE
EPI_ISL_655937	2020-11-10	L18F,A222V,D614G,G1124V	FALSE
EPI_ISL_655919	2020-11-10	A222V,A522V,D614G	FALSE
EPI_ISL_655935	2020-11-10	L18F,A222V,D614G	FALSE
EPI_ISL_655929	2020-11-10	A222V,D614G	FALSE
EPI_ISL_655927	2020-11-10	L18F,A222V,D614G	FALSE
EPI_ISL_655932	2020-11-10	L18F,H69Y,A222V,D614G	FALSE
EPI_ISL_661665	2020-11-14	A222V,E583D,D614G	FALSE
EPI_ISL_661666	2020-11-14	L18F,A222V,D614G	FALSE
EPI_ISL_655936	2020-11-10	L18F,A222V,D614G	FALSE
EPI_ISL_661664	2020-11-11	A222V,D614G	FALSE
EPI_ISL_661674	2020-11-14	D614G	FALSE
EPI_ISL_661669	2020-11-14	D614G,S673T	FALSE
EPI_ISL_661667	2020-11-14	I210del,D614G	FALSE
EPI_ISL_661663	2020-11-14	L18F,A222V,D614G	FALSE
EPI_ISL_661675	2020-11-11	A222V,D614G,Q675H	FALSE
EPI_ISL_661668	2020-11-14	L176F,A222V,D614G	FALSE
EPI_ISL_661681	2020-11-14	delH69V70,N439K,D614G	FALSE
EPI_ISL_661676	2020-11-14	T95I,D614G	FALSE
EPI_ISL_661678	2020-11-14	A222V,D614G	FALSE
EPI_ISL_661700	2020-11-13	H146Y,D614G	FALSE
EPI_ISL_661680	2020-11-12	L18F,D215H,A222V,D614G	FALSE
EPI_ISL_661679	2020-11-12	D614G,L938F	FALSE
EPI_ISL_661708	2020-11-14	L18F,A222V,D614G	FALSE
EPI_ISL_661703	2020-11-14	A222V,D614G	FALSE
EPI_ISL_661701	2020-11-14	A222V,D614G	FALSE
EPI_ISL_661706	2020-11-14	S98F,D614G	FALSE
EPI_ISL_661704	2020-11-14	G75V,L176F,A222V,D614G	FALSE
EPI_ISL_661716	2020-11-14	L18F,A222V,D614G	FALSE
EPI_ISL_661677	2020-11-14	L18F,A222V,D614G	FALSE
EPI_ISL_661683	2020-11-14	L18F,A222V,D614G	FALSE
EPI_ISL_661684	2020-11-11	A222V,D614G	FALSE
EPI_ISL_661709	2020-11-14	A222V,D614G,S929T	FALSE
EPI_ISL_661712	2020-11-11	T323I,D614G	FALSE
EPI_ISL_661710	2020-11-11	D614G	FALSE
EPI_ISL_667823	2020-11-12	L5F,M153I,A222V,D614G	FALSE
EPI_ISL_661715	2020-11-14	D614G	FALSE
EPI_ISL_661718	2020-11-14	L18F,A222V,D614G	FALSE
EPI_ISL_667827	2020-11-12	A222V,A262S,P272L,D614G	FALSE
EPI_ISL_661714	2020-11-14	I210del,D614G	FALSE
EPI_ISL_665299	2020-11-11	A222V,D427G,E583D,D614G	FALSE
EPI_ISL_667826	2020-11-12	L18F,A222V,D614G	FALSE
EPI_ISL_667824	2020-11-14	L18F,A222V,D614G	FALSE
EPI_ISL_661719	2020-11-14	A222V,D614G,E868G	FALSE
EPI_ISL_667832	2020-11-14	L18F,D138H,A222V,D614G	FALSE
EPI_ISL_667825	2020-11-14	L18F,A222V,D614G	FALSE
EPI_ISL_667835	2020-11-12	R190M,D614G	FALSE
EPI_ISL_667830	2020-11-12	S477N,D614G,H655Y	FALSE
EPI_ISL_667833	2020-11-12	A222V,D614G	FALSE
EPI_ISL_667836	2020-11-14	L18F,A222V,D614G	FALSE
EPI_ISL_667828	2020-11-14	S477N,D614G	FALSE
EPI_ISL_667829	2020-11-10	L18F,A222V,D614G	FALSE
EPI_ISL_667831	2020-11-14	P9T,L18F,A222V,D614G	FALSE
EPI_ISL_667838	2020-11-14	L18F,A222V,D614G	FALSE
EPI_ISL_667853	2020-11-12	S477N,D614G	FALSE
EPI_ISL_667847	2020-11-14	L18F,A222V,D614G	FALSE
EPI_ISL_667840	2020-11-12	D427V,D614G,M1229I	FALSE
EPI_ISL_667841	2020-11-12	L18F,A222V,D614G	FALSE
EPI_ISL_667844	2020-11-14	L18F,A67V,A222V,D614G	FALSE
EPI_ISL_667849	2020-11-14	L18F,V83I,A222V,D614G	FALSE
EPI_ISL_667842	2020-11-12	L18F,D215H,A222V,D614G	FALSE
EPI_ISL_667843	2020-11-14	L18F,A222V,D614G	FALSE
EPI_ISL_667859	2020-11-14	N439K,D614G	FALSE
EPI_ISL_667851	2020-11-14	L18F,A222V,D614G	FALSE
EPI_ISL_667857	2020-11-14	S477N,D614G	FALSE
EPI_ISL_667848	2020-11-12	A222V,D614G	FALSE
EPI_ISL_667858	2020-11-12	L18F,A222V,D614G	FALSE
EPI_ISL_667855	2020-11-14	L18F,A222V,D614G	FALSE
EPI_ISL_667870	2020-11-10	D614G	FALSE
EPI_ISL_667874	2020-11-12	R190M,D614G	FALSE
EPI_ISL_667856	2020-11-12	Y145del,S477N,D614G	FALSE
EPI_ISL_667866	2020-11-14	L18F,A222V,D614G	FALSE
EPI_ISL_667852	2020-11-12	L18F,D215H,A222V,D614G	FALSE
EPI_ISL_667854	2020-11-12	A222V,E583D,D614G	FALSE
EPI_ISL_667863	2020-11-14	L18F,A222V,D614G	FALSE
EPI_ISL_667864	2020-11-14	L18F,A222V,D614G,T618R	FALSE
EPI_ISL_667867	2020-11-14	L18F,A222V,D614G	FALSE
EPI_ISL_667860	2020-11-14	S98F,D614G	FALSE
EPI_ISL_667868	2020-11-14	D614G	FALSE
EPI_ISL_667865	2020-11-10	L18F,A222V,D614G	FALSE
EPI_ISL_667862	2020-11-12	A222V,D614G	FALSE
EPI_ISL_667869	2020-11-12	A222V,D614G	FALSE
EPI_ISL_667876	2020-11-14	L18F,T73N,A222V,D614G	FALSE
EPI_ISL_667875	2020-11-12	L18F,A222V,D614G	FALSE
EPI_ISL_667873	2020-11-14	H207Q,N439K,D614G	FALSE
EPI_ISL_667872	2020-11-14	L18F,A222V,D614G	FALSE
EPI_ISL_667871	2020-11-12	A222V,D614G	FALSE
EPI_ISL_667879	2020-11-14	A222V,D614G	FALSE
EPI_ISL_667877	2020-11-13	L176F,A222V,D614G	FALSE
EPI_ISL_667880	2020-11-12	A222V,E583D,D614G	FALSE
EPI_ISL_667878	2020-11-12	A27T,A222V,D614G	FALSE
EPI_ISL_667883	2020-11-14	L18F,A222V,D614G	FALSE
EPI_ISL_667881	2020-11-14	L5F,L18F,A222V,D614G,I834T	FALSE
EPI_ISL_667885	2020-11-14	L18F,A222V,D614G	FALSE
EPI_ISL_667888	2020-11-14	A222V,D614G	FALSE
EPI_ISL_667886	2020-11-12	S255F,D614G,K1073N	FALSE
EPI_ISL_667889	2020-11-14	A222V,D614G	FALSE
EPI_ISL_667884	2020-11-12	A222V,A262S,P272L,D614G,A1020S,L1141F	FALSE
EPI_ISL_667896	2020-11-12	A222V,D614G	FALSE
EPI_ISL_667893	2020-11-14	A222V,D614G	FALSE
EPI_ISL_667887	2020-11-14	S71P,D614G	FALSE
EPI_ISL_667909	2020-11-12	L18F,A222V,D614G	FALSE
EPI_ISL_667891	2020-11-14	delH69V70,L189F,N439K,D614G,V772I,G1219V	FALSE
EPI_ISL_667890	2020-11-12	A222V,A262S,P272L,D614G	FALSE
EPI_ISL_667900	2020-11-14	L18F,A222V,D614G	FALSE
EPI_ISL_667894	2020-11-12	A222V,A262S,P272L,D614G	FALSE
EPI_ISL_667895	2020-11-14	L18F,A222V,D614G	FALSE
EPI_ISL_667897	2020-11-12	D614G	FALSE
EPI_ISL_667905	2020-11-12	L18F,A222V,D614G	FALSE
EPI_ISL_667898	2020-11-14	L18F,A222V,D614G	FALSE
EPI_ISL_667902	2020-11-10	L18F,A222V,D614G	FALSE
EPI_ISL_667908	2020-11-12	A222V,E583D,D614G	FALSE
EPI_ISL_667901	2020-11-12	D614G,P1162S	FALSE
EPI_ISL_667915	2020-11-14	A222V,T323I,D614G	FALSE
EPI_ISL_667904	2020-11-14	L18F,A222V,D614G	FALSE
EPI_ISL_667906	2020-11-10	A222V,D614G	FALSE
EPI_ISL_667918	2020-11-14	L18F,A222V,D614G	FALSE
EPI_ISL_667910	2020-11-12	L18F,A222V,D614G	FALSE
EPI_ISL_673642	2020-11-13	L18F,A222V,D614G	FALSE
EPI_ISL_667912	2020-11-14	L18F,A222V,D614G	FALSE
EPI_ISL_667907	2020-11-14	L18F,A222V,D614G	FALSE
EPI_ISL_667919	2020-11-14	L18F,A222V,D614G	FALSE
EPI_ISL_667921	2020-11-12	R190M,D614G	FALSE
EPI_ISL_673643	2020-11-15	P26S,A222V,E583D,D614G	FALSE
EPI_ISL_667917	2020-11-14	L18F,A222V,D614G,D1259Y	FALSE
EPI_ISL_673644	2020-11-15	A222V,D614G	FALSE
EPI_ISL_673646	2020-11-14	L18F,A222V,D614G,P1069S	FALSE
EPI_ISL_673647	2020-11-15	A222V,D614G	FALSE
EPI_ISL_673660	2020-11-15	A222V,E583D,D614G	FALSE
EPI_ISL_673654	2020-11-15	D614G	FALSE
EPI_ISL_673785	2020-11-13	D614G	FALSE
EPI_ISL_673655	2020-11-13	L54F,D614G	FALSE
EPI_ISL_667920	2020-11-14	A222V,D614G	FALSE
EPI_ISL_673658	2020-11-15	D614G	FALSE
EPI_ISL_673657	2020-11-13	S477N,D614G	FALSE
EPI_ISL_673649	2020-11-15	A222V,E583D,D614G	FALSE
EPI_ISL_673648	2020-11-15	A222V,D614G	FALSE
EPI_ISL_673651	2020-11-15	E96D,D614G	FALSE
EPI_ISL_673656	2020-11-15	E96D,D614G	FALSE
EPI_ISL_673653	2020-11-15	D614G	FALSE
EPI_ISL_673659	2020-11-13	A222V,D614G	FALSE
EPI_ISL_673663	2020-11-13	D614G	FALSE
EPI_ISL_673791	2020-11-15	D80N,A222V,E583D,D614G	FALSE
EPI_ISL_673790	2020-11-14	D138H,A222V,D614G,P1069S	FALSE
EPI_ISL_673789	2020-11-15	A222V,D614G,S929T	FALSE
EPI_ISL_673795	2020-11-15	D614G	FALSE
EPI_ISL_673788	2020-11-15	L5F,A222V,D574Y,D614G,H655Y	FALSE
EPI_ISL_673787	2020-11-13	A222V,D614G	FALSE
EPI_ISL_674975	2020-11-13	L18F,A222V,D614G	FALSE
EPI_ISL_674976	2020-11-13	L18F,A222V,D614G	FALSE
EPI_ISL_674973	2020-11-15	L18F,A222V,D614G	FALSE
EPI_ISL_674979	2020-11-13	A222V,D614G	FALSE
EPI_ISL_673798	2020-11-13	A222V,D614G	FALSE
EPI_ISL_674974	2020-11-13	A222V,E583D,D614G	FALSE
EPI_ISL_674983	2020-11-15	L18F,A222V,D614G	FALSE
EPI_ISL_674977	2020-11-15	delH69V70,N439K,D614G	FALSE
EPI_ISL_674982	2020-11-14	A222V,D614G	FALSE
EPI_ISL_674986	2020-11-13	V3G,L5F,D614G	FALSE
EPI_ISL_673796	2020-11-13	L18F,A222V,D614G	FALSE
EPI_ISL_674978	2020-11-13	A222V,D614G	FALSE
EPI_ISL_674984	2020-11-13	T20I,A222V,D614G	FALSE
EPI_ISL_674987	2020-11-14	L18F,A222V,D614G	FALSE
EPI_ISL_674985	2020-11-13	L18F,A222V,D614G	FALSE
EPI_ISL_702847	2020-11-10	L5F,L18F,A222V,D614G	FALSE
EPI_ISL_702834	2020-11-10	A222V,D614G	FALSE
EPI_ISL_674993	2020-11-13	D614G	FALSE
EPI_ISL_702838	2020-11-17	A222V,D614G	FALSE
EPI_ISL_674989	2020-11-14	S477I,D614G	FALSE
EPI_ISL_702823	2020-11-17	L18F,A222V,D614G	FALSE
EPI_ISL_702855	2020-11-15	D614G	FALSE
EPI_ISL_702812	2020-11-17	D614G	FALSE
EPI_ISL_674994	2020-11-13	A222V,D614G	FALSE
EPI_ISL_674988	2020-11-15	L18F,A222V,D614G	FALSE
EPI_ISL_674991	2020-11-14	D614G	FALSE
EPI_ISL_766098	2020-11-17	A222V,D614G	FALSE
EPI_ISL_674992	2020-11-15	L18F,A222V,D614G	FALSE
EPI_ISL_702865	2020-11-11	A222V,D614G	FALSE
EPI_ISL_655801	2020-11-10	A222V,D614G	FALSE
EPI_ISL_655800	2020-11-10	A222V,D614G	FALSE
EPI_ISL_650979	2020-11-17	A222V,D614G	FALSE
EPI_ISL_766076	2020-11-13	A222V,E583D,D614G	FALSE
EPI_ISL_766077	2020-11-16	A222V,D614G	FALSE
EPI_ISL_702869	2020-11-11	A222V,D614G,Q675H	FALSE
EPI_ISL_650987	2020-11-16	Y145del,D614G,V1122L	FALSE
EPI_ISL_655817	2020-11-10	L18F,D215H,A222V,D614G	FALSE
EPI_ISL_655806	2020-11-10	L18F,A222V,D614G	FALSE
EPI_ISL_655819	2020-11-10	L18F,A222V,D614G,I794L	FALSE
EPI_ISL_766094	2020-11-17	D614G	FALSE
EPI_ISL_655832	2020-11-10	D614G	FALSE
EPI_ISL_655821	2020-11-10	L18F,A222V,D614G	FALSE
EPI_ISL_655809	2020-11-10	L18F,A222V,D614G	FALSE
EPI_ISL_655828	2020-11-10	P26S,A222V,D614G,A688V	FALSE
EPI_ISL_655807	2020-11-10	D614G	FALSE
EPI_ISL_655837	2020-11-10	A222V,D614G,S810P	FALSE
EPI_ISL_655802	2020-11-10	Q613H,D614G	FALSE
EPI_ISL_655838	2020-11-10	L18F,A222V,V401L,D614G	FALSE
EPI_ISL_655804	2020-11-10	L18F,A222V,D614G	FALSE
EPI_ISL_655822	2020-11-10	L18F,A222V,D614G,T1120I	FALSE
EPI_ISL_655840	2020-11-10	L18F,A222V,D614G	FALSE
EPI_ISL_655835	2020-11-10	L18F,A222V,D614G	FALSE
EPI_ISL_655830	2020-11-10	D614G	FALSE
EPI_ISL_661604	2020-11-10	L18F,R214L,A222V,D614G	FALSE
EPI_ISL_661609	2020-11-11	L18F,A222V,D614G	FALSE
EPI_ISL_655823	2020-11-10	A222V,D614G	FALSE
EPI_ISL_661601	2020-11-11	A222V,D614G	FALSE
EPI_ISL_661605	2020-11-11	L5F,L18F,A222V,D614G	FALSE
EPI_ISL_661611	2020-11-11	L18F,A222V,D614G	FALSE
EPI_ISL_661606	2020-11-11	L18F,A222V,D614G	FALSE
EPI_ISL_661602	2020-11-11	A222V,D614G	FALSE
EPI_ISL_661600	2020-11-11	L18F,D215H,A222V,D614G	FALSE
EPI_ISL_661607	2020-11-11	A222V,D614G	FALSE
EPI_ISL_661615	2020-11-11	L18F,A222V,S256L,D614G	FALSE
EPI_ISL_661608	2020-11-11	A222V,D614G	FALSE
EPI_ISL_655841	2020-11-10	L5F,L18F,A222V,D614G	FALSE
EPI_ISL_661610	2020-11-11	L18F,D215H,A222V,D614G	FALSE
EPI_ISL_661614	2020-11-11	L18F,A222V,S256L,D614G	FALSE
EPI_ISL_661603	2020-11-11	D614G	FALSE
EPI_ISL_661613	2020-11-11	delH69V70,N439K,D614G	FALSE
EPI_ISL_661616	2020-11-11	H146Y,D614G	FALSE
EPI_ISL_661622	2020-11-11	L18F,A222V,D614G	FALSE
EPI_ISL_661618	2020-11-11	L18F,A222V,F338L,D614G	FALSE
EPI_ISL_661617	2020-11-10	A222V,D614G	FALSE
EPI_ISL_661620	2020-11-10	A222V,E583D,D614G	FALSE
EPI_ISL_661621	2020-11-11	S477N,D614G	FALSE
EPI_ISL_661612	2020-11-11	A222V,D614G	FALSE
EPI_ISL_661624	2020-11-10	D198G,D614G	FALSE
EPI_ISL_661629	2020-11-11	L18F,A222V,D614G	FALSE
EPI_ISL_661623	2020-11-11	A222V,D614G	FALSE
EPI_ISL_661626	2020-11-11	D614G	FALSE
EPI_ISL_661631	2020-11-11	L18F,A222V,D614G	FALSE
EPI_ISL_661628	2020-11-11	A222V,D614G	FALSE
EPI_ISL_661632	2020-11-14	D80Y,N164T,A222V,A262S,D614G,I1216V	FALSE
EPI_ISL_661627	2020-11-11	L18F,A222V,S256L,D614G	FALSE
EPI_ISL_661633	2020-11-14	A222V,E583D,D614G	FALSE
EPI_ISL_661630	2020-11-11	D614G	FALSE
EPI_ISL_661639	2020-11-14	S477N,D614G,H655Y	FALSE
EPI_ISL_661635	2020-11-14	L18F,A222V,D614G	FALSE
EPI_ISL_661636	2020-11-14	D614G	FALSE
EPI_ISL_661638	2020-11-12	L18F,A222V,D614G	FALSE
EPI_ISL_661634	2020-11-14	L18F,A222V,D614G	FALSE
EPI_ISL_661649	2020-11-14	S477N,D614G	FALSE
EPI_ISL_661637	2020-11-14	L18F,A222V,D614G	FALSE
EPI_ISL_661642	2020-11-14	A222V,D614G	FALSE
EPI_ISL_661647	2020-11-11	A222V,D614G	FALSE
EPI_ISL_661645	2020-11-14	D614G	FALSE
EPI_ISL_661640	2020-11-11	A222V,D614G	FALSE
EPI_ISL_661644	2020-11-14	L176F,A222V,D614G	FALSE
EPI_ISL_661643	2020-11-14	L18F,A222V,D614G	FALSE
EPI_ISL_661648	2020-11-14	A222V,D614G	FALSE
EPI_ISL_661651	2020-11-11	A222V,E583D,D614G	FALSE
EPI_ISL_661655	2020-11-14	L18F,A222V,D614G	FALSE
EPI_ISL_661658	2020-11-14	L18F,A222V,D614G	FALSE
EPI_ISL_661650	2020-11-14	D614G,P681H	FALSE
EPI_ISL_661657	2020-11-14	L18F,A222V,D614G	FALSE
EPI_ISL_661659	2020-11-14	L18F,A222V,D614G	FALSE
EPI_ISL_661653	2020-11-12	D614G	FALSE
EPI_ISL_661660	2020-11-14	D614G	FALSE
EPI_ISL_661699	2020-11-14	L18F,Y28H,A222V,D614G	FALSE
EPI_ISL_661670	2020-11-14	M153I,A222V,D614G	FALSE
EPI_ISL_661671	2020-11-14	L18F,A222V,D614G	FALSE
EPI_ISL_661696	2020-11-11	A222V,A262S,P272L,D614G	FALSE
EPI_ISL_661672	2020-11-14	S98F,D614G	FALSE
EPI_ISL_661661	2020-11-14	L18F,A222V,D614G	FALSE
EPI_ISL_661673	2020-11-14	L18F,A222V,D614G	FALSE
EPI_ISL_661697	2020-11-12	P26S,A222V,D614G,A688V	FALSE
EPI_ISL_667815	2020-11-12	A222V,D614G	FALSE
EPI_ISL_667819	2020-11-13	S98F,D614G	FALSE
EPI_ISL_667812	2020-11-12	R190M,D614G	FALSE
EPI_ISL_667813	2020-11-12	L18F,L54F,A222V,D614G	FALSE
EPI_ISL_667814	2020-11-14	I210del,D614G,T859N	FALSE
EPI_ISL_673612	2020-11-15	D614G	FALSE
EPI_ISL_667820	2020-11-12	A222V,D614G	FALSE
EPI_ISL_673603	2020-11-13	D614G	FALSE
EPI_ISL_661698	2020-11-14	G75V,L176F,A222V,D614G	FALSE
EPI_ISL_667816	2020-11-14	D614G,T723I	FALSE
EPI_ISL_667822	2020-11-14	L18F,A222V,D614G,G842V,N1178K	FALSE
EPI_ISL_667821	2020-11-12	D614G,Q690H	FALSE
EPI_ISL_667817	2020-11-12	A222V,A262S,P272L,D614G	FALSE
EPI_ISL_673602	2020-11-15	A222V,E583D,D614G	FALSE
EPI_ISL_673609	2020-11-15	L18F,D215H,A222V,D614G	FALSE
EPI_ISL_673606	2020-11-15	V6F,A222V,D614G,K1149R	FALSE
EPI_ISL_673601	2020-11-13	D614G	FALSE
EPI_ISL_673605	2020-11-15	A222V,E583D,D614G	FALSE
EPI_ISL_673604	2020-11-15	L5F,A222V,D574Y,D614G,H655Y	FALSE
EPI_ISL_673611	2020-11-15	L18F,A222V,D614G,G842V	FALSE
EPI_ISL_673610	2020-11-15	L18F,D215H,A222V,D614G	FALSE
EPI_ISL_673614	2020-11-15	L18F,Q23H,A222V,D614G	FALSE
EPI_ISL_673608	2020-11-15	S477N,D614G	FALSE
EPI_ISL_673615	2020-11-15	A222V,D614G	FALSE
EPI_ISL_673613	2020-11-15	A222V,T250S,D614G	FALSE
EPI_ISL_673617	2020-11-15	A222V,D614G	FALSE
EPI_ISL_673619	2020-11-15	A222V,D614G	FALSE
EPI_ISL_673618	2020-11-15	L18F,A222V,D614G	FALSE
EPI_ISL_673627	2020-11-15	A222V,A262S,P272L,D614G	FALSE
EPI_ISL_673620	2020-11-15	L18F,A222V,T547K,D614G	FALSE
EPI_ISL_673629	2020-11-16	D614G,K1073N,C1250F	FALSE
EPI_ISL_673623	2020-11-15	D614G	FALSE
EPI_ISL_673621	2020-11-14	S477N,D614G	FALSE
EPI_ISL_673624	2020-11-15	L18F,A222V,D614G	FALSE
EPI_ISL_673630	2020-11-15	delH69V70,N439K,D614G	FALSE
EPI_ISL_673631	2020-11-15	S477N,D614G,H655Y	FALSE
EPI_ISL_673625	2020-11-15	D614G,T1117I	FALSE
EPI_ISL_673626	2020-11-15	A222V,D614G	FALSE
EPI_ISL_673632	2020-11-15	S254F,D614G	FALSE
EPI_ISL_673628	2020-11-15	L18F,A222V,D614G	FALSE
EPI_ISL_673637	2020-11-15	L176F,A222V,D614G	FALSE
EPI_ISL_673633	2020-11-13	L18F,A67S,A222V,D614G	FALSE
EPI_ISL_673641	2020-11-15	A222V,E516Q,D614G	FALSE
EPI_ISL_673678	2020-11-15	L18F,A222V,D614G	FALSE
EPI_ISL_673679	2020-11-15	L18F,A222V,D614G	FALSE
EPI_ISL_673677	2020-11-14	A222V,D614G,F797L	FALSE
EPI_ISL_673686	2020-11-14	A222V,E583D,D614G	FALSE
EPI_ISL_673684	2020-11-15	L18F,A222V,D614G	FALSE
EPI_ISL_673675	2020-11-15	A222V,D614G	FALSE
EPI_ISL_673650	2020-11-15	D614G	FALSE
EPI_ISL_673685	2020-11-15	D614G	FALSE
EPI_ISL_673687	2020-11-15	L18F,A222V,D614G	FALSE
EPI_ISL_673683	2020-11-15	L18F,A222V,D614G	FALSE
EPI_ISL_673697	2020-11-15	D614G	FALSE
EPI_ISL_674910	2020-11-15	A222V,D614G,D1163Y,G1167V	FALSE
EPI_ISL_673640	2020-11-15	N481K,D614G	FALSE
EPI_ISL_673690	2020-11-15	A163T,D614G	FALSE
EPI_ISL_673698	2020-11-15	L5F,S254F,D614G,P681H	FALSE
EPI_ISL_673689	2020-11-15	D614G	FALSE
EPI_ISL_673688	2020-11-14	L18F,D215H,A222V,D614G	FALSE
EPI_ISL_673693	2020-11-15	P26S,A222V,D614G,A688V	FALSE
EPI_ISL_673694	2020-11-15	A222V,E583Q,D614G	FALSE
EPI_ISL_673696	2020-11-13	A222V,D614G	FALSE
EPI_ISL_674911	2020-11-13	A222V,D614G	FALSE
EPI_ISL_674926	2020-11-15	D614G,D1163Y	FALSE
EPI_ISL_674913	2020-11-15	L18F,A222V,D614G	FALSE
EPI_ISL_673695	2020-11-15	L176F,A222V,D614G	FALSE
EPI_ISL_674914	2020-11-14	A222V,D614G,S929T,A1020S	FALSE
EPI_ISL_673699	2020-11-15	L18F,A222V,D614G	FALSE
EPI_ISL_674917	2020-11-15	A222V,D614G	FALSE
EPI_ISL_674919	2020-11-15	A222V,A262S,P272L,D614G,A846S	FALSE
EPI_ISL_674918	2020-11-14	R21K,A222V,D614G,D1163Y,G1167V	FALSE
EPI_ISL_674922	2020-11-15	D614G	FALSE
EPI_ISL_674916	2020-11-13	A222V,D614G	FALSE
EPI_ISL_674915	2020-11-13	A222V,E583D,D614G	FALSE
EPI_ISL_674930	2020-11-14	N439K,D614G	FALSE
EPI_ISL_674923	2020-11-15	A222V,D614G	FALSE
EPI_ISL_674924	2020-11-15	L18F,A222V,D614G	FALSE
EPI_ISL_674921	2020-11-14	R102S,A222V,D614G	FALSE
EPI_ISL_674929	2020-11-14	L18F,A222V,D614G	FALSE
EPI_ISL_674931	2020-11-14	L18F,A222V,D614G	FALSE
EPI_ISL_674933	2020-11-15	L18F,D215H,A222V,D614G	FALSE
EPI_ISL_674934	2020-11-13	N439K,D614G	FALSE
EPI_ISL_674935	2020-11-14	S98F,A222V,D614G	FALSE
EPI_ISL_674928	2020-11-14	D614G	FALSE
EPI_ISL_674937	2020-11-14	L18F,A222V,D614G	FALSE
EPI_ISL_674940	2020-11-15	L18F,A222V,D614G	FALSE
EPI_ISL_674942	2020-11-13	A222V,D614G,H655Y	FALSE
EPI_ISL_674943	2020-11-14	T19K,A222V,A262S,P272L,D614G	FALSE
EPI_ISL_674939	2020-11-15	D614G	FALSE
EPI_ISL_674932	2020-11-14	L18F,A222V,D614G	FALSE
EPI_ISL_674944	2020-11-15	L18F,A222V,D614G	FALSE
EPI_ISL_674950	2020-11-15	D614G	FALSE
EPI_ISL_674948	2020-11-13	L18F,A222V,D614G	FALSE
EPI_ISL_674952	2020-11-15	A222V,E583D,D614G	FALSE
EPI_ISL_674946	2020-11-15	L18F,A222V,D614G	FALSE
EPI_ISL_674958	2020-11-14	L18F,A222V,Q613H,D614G	FALSE
EPI_ISL_674938	2020-11-13	A222V,D614G	FALSE
EPI_ISL_674954	2020-11-14	L18F,A222V,D614G	FALSE
EPI_ISL_674945	2020-11-13	L18F,A222V,D614G	FALSE
EPI_ISL_674947	2020-11-14	L18F,A222V,D614G	FALSE
EPI_ISL_674956	2020-11-14	L18F,A222V,D614G	FALSE
EPI_ISL_674953	2020-11-15	A222V,D614G	FALSE
EPI_ISL_674962	2020-11-15	A222V,D614G	FALSE
EPI_ISL_674957	2020-11-15	A222V,D614G	FALSE
EPI_ISL_674960	2020-11-13	L18F,L179F,A222V,D614G	FALSE
EPI_ISL_674951	2020-11-15	D614G,K1073N	FALSE
EPI_ISL_674959	2020-11-15	L18F,A222V,D614G	FALSE
EPI_ISL_674961	2020-11-14	L18F,A222V,D614G	FALSE
EPI_ISL_674963	2020-11-13	S477N,D614G	FALSE
EPI_ISL_674972	2020-11-15	N439K,D614G	FALSE
EPI_ISL_674969	2020-11-14	D80Y,N164T,A222V,A262S,D614G	FALSE
EPI_ISL_674968	2020-11-13	delH69V70,N439K,D614G	FALSE
EPI_ISL_674965	2020-11-13	A222V,D614G	FALSE
EPI_ISL_674964	2020-11-14	L18F,A222V,D614G	FALSE
EPI_ISL_674967	2020-11-13	D614G,Q690H	FALSE
EPI_ISL_674981	2020-11-14	L18F,A222V,D614G	FALSE
EPI_ISL_674980	2020-11-13	L176F,A222V,D614G	FALSE
EPI_ISL_674966	2020-11-13	A222V,D614G	FALSE
EPI_ISL_674970	2020-11-13	A222V,D614G	FALSE
EPI_ISL_674971	2020-11-13	A222V,I402V,D614G	FALSE
EPI_ISL_702900	2020-11-10	D614G,T723I	FALSE
EPI_ISL_702920	2020-11-11	A222V,D614G	FALSE
EPI_ISL_702966	2020-11-10	A222V,D614G	FALSE
EPI_ISL_702917	2020-11-13	L18F,A222V,D614G	FALSE
EPI_ISL_705194	2020-11-17	L176F,A222V,D614G,D1146H	FALSE
EPI_ISL_705143	2020-11-16	D198G,K558N,D614G	FALSE
EPI_ISL_702959	2020-11-16	D614G	FALSE
EPI_ISL_702947	2020-11-16	A222V,D614G	FALSE
EPI_ISL_702913	2020-11-11	A222V,D614G	FALSE
EPI_ISL_766101	2020-11-11	A222V,A262S,P272L,D614G	FALSE
EPI_ISL_705179	2020-11-14	A222V,D614G	FALSE
EPI_ISL_649891	2020-11-15	D614G	FALSE
EPI_ISL_705196	2020-11-17	L18F,A222V,D614G,D936Y	FALSE
EPI_ISL_705197	2020-11-17	A222V,A262S,P272L,D614G	FALSE
EPI_ISL_702922	2020-11-10	P26S,A222V,D614G,A688V	FALSE
EPI_ISL_719776	2020-11-17	D614G	FALSE
EPI_ISL_705191	2020-11-17	A222V,D614G	FALSE
EPI_ISL_705199	2020-11-17	L18F,A222V,D614G	FALSE
EPI_ISL_649936	2020-11-17	A222V,E583D,D614G	FALSE
EPI_ISL_655723	2020-11-10	D614G	FALSE
EPI_ISL_649892	2020-11-15	D614G	FALSE
EPI_ISL_655734	2020-11-10	L18F,A222V,S256L,D614G	FALSE
EPI_ISL_705192	2020-11-17	D614G	FALSE
EPI_ISL_649937	2020-11-17	A222V,E583D,D614G	FALSE
EPI_ISL_655728	2020-11-10	L18F,A222V,D614G	FALSE
EPI_ISL_655739	2020-11-10	A222V,D614G	FALSE
EPI_ISL_655733	2020-11-10	L18F,A222V,D614G	FALSE
EPI_ISL_655724	2020-11-10	A222V,D614G	FALSE
EPI_ISL_655743	2020-11-10	L18F,A222V,D614G	FALSE
EPI_ISL_655736	2020-11-10	S255F,D614G,K1073N	FALSE
EPI_ISL_655735	2020-11-10	A222V,D614G	FALSE
EPI_ISL_655737	2020-11-10	A222V,D614G	FALSE
EPI_ISL_655751	2020-11-10	L18F,A222V,D614G	FALSE
EPI_ISL_655749	2020-11-10	A222V,D614G	FALSE
EPI_ISL_655745	2020-11-10	A222V,D614G,A706V	FALSE
EPI_ISL_655741	2020-11-10	D614G	FALSE
EPI_ISL_655753	2020-11-10	A222V,D614G	FALSE
EPI_ISL_655744	2020-11-10	A222V,D614G,Q957H	FALSE
EPI_ISL_655752	2020-11-10	L18F,A222V,D614G	FALSE
EPI_ISL_655756	2020-11-10	A222V,E583D,D614G	FALSE
EPI_ISL_655746	2020-11-10	L18F,A222V,D614G	FALSE
EPI_ISL_655768	2020-11-10	A222V,D614G	FALSE
EPI_ISL_655761	2020-11-10	D614G,D796Y	FALSE
EPI_ISL_655777	2020-11-10	D614G	FALSE
EPI_ISL_655771	2020-11-10	L18F,A222V,D614G	FALSE
EPI_ISL_655776	2020-11-10	A522S,D614G,Q675R,D936H	FALSE
EPI_ISL_655774	2020-11-10	A222V,D614G	FALSE
EPI_ISL_655770	2020-11-10	D614G,V687L	FALSE
EPI_ISL_655759	2020-11-10	L18F,A222V,D614G	FALSE
EPI_ISL_655790	2020-11-10	L18F,A222V,D614G,A892V	FALSE
EPI_ISL_655773	2020-11-10	L18F,D215H,A222V,D614G	FALSE
EPI_ISL_655794	2020-11-10	L18F,A222V,D614G	FALSE
EPI_ISL_655780	2020-11-10	A222V,D614G	FALSE
EPI_ISL_655787	2020-11-10	A222V,D614G	FALSE
EPI_ISL_655788	2020-11-10	A222V,D614G	FALSE
EPI_ISL_655785	2020-11-10	L18F,A222V,D614G	FALSE
EPI_ISL_655798	2020-11-10	A222V,E583D,D614G	FALSE
EPI_ISL_655783	2020-11-10	N439K,D614G,A688V,G946E	FALSE
EPI_ISL_661512	2020-11-11	D614G	FALSE
EPI_ISL_661513	2020-11-11	L18F,A222V,D614G	FALSE
EPI_ISL_661522	2020-11-11	D614G,T723I	FALSE
EPI_ISL_661511	2020-11-11	V16F,L18F,A222V,D614G	FALSE
EPI_ISL_661510	2020-11-10	D614G	FALSE
EPI_ISL_661521	2020-11-11	D614G	FALSE
EPI_ISL_655789	2020-11-10	L18F,A222V,D614G	FALSE
EPI_ISL_661527	2020-11-11	L18F,A222V,S256L,D614G	FALSE
EPI_ISL_661526	2020-11-11	L18F,A222V,D614G,S640F	FALSE
EPI_ISL_661525	2020-11-11	L18F,A222V,S256L,D614G	FALSE
EPI_ISL_661520	2020-11-11	A222V,D614G	FALSE
EPI_ISL_661529	2020-11-11	A222V,D614G	FALSE
EPI_ISL_661523	2020-11-11	L18F,A222V,D614G	FALSE
EPI_ISL_661533	2020-11-11	D614G,T723I	FALSE
EPI_ISL_661514	2020-11-11	S98F,D614G	FALSE
EPI_ISL_661528	2020-11-11	G261V,D614G	FALSE
EPI_ISL_661532	2020-11-11	L18F,A222V,Q613H,D614G	FALSE
EPI_ISL_661524	2020-11-11	L5F,L18F,A222V,D614G	FALSE
EPI_ISL_661530	2020-11-11	D614G	FALSE
EPI_ISL_661534	2020-11-11	L18F,A222V,S256L,D614G	FALSE
EPI_ISL_661536	2020-11-11	A222V,D614G	FALSE
EPI_ISL_661539	2020-11-11	D614G	FALSE
EPI_ISL_661531	2020-11-11	L18F,A222V,D614G,D1259Y	FALSE
EPI_ISL_661540	2020-11-11	L18F,A222V,D614G	FALSE
EPI_ISL_661535	2020-11-11	L18F,A222V,D614G,E1111Q	FALSE
EPI_ISL_661541	2020-11-11	D614G	FALSE
EPI_ISL_661547	2020-11-11	L18F,A222V,D614G	FALSE
EPI_ISL_661537	2020-11-10	L18F,A222V,D614G	FALSE
EPI_ISL_661543	2020-11-11	S477N,D614G	FALSE
EPI_ISL_661552	2020-11-11	D614G,T723I	FALSE
EPI_ISL_661544	2020-11-11	S477N,D614G	FALSE
EPI_ISL_661548	2020-11-11	delH69V70,L189F,N439K,D614G,V772I	FALSE
EPI_ISL_661549	2020-11-11	L18F,A222V,D614G,D1259Y	FALSE
EPI_ISL_661688	2020-11-14	L18F,A222V,D614G	FALSE
EPI_ISL_661550	2020-11-11	S255F,D614G,K1073N	FALSE
EPI_ISL_661554	2020-11-11	A222V,D614G	FALSE
EPI_ISL_661542	2020-11-11	D614G	FALSE
EPI_ISL_661555	2020-11-11	E156A,D614G	FALSE
EPI_ISL_661545	2020-11-11	A222V,D614G	FALSE
EPI_ISL_661551	2020-11-11	L18F,A222V,D614G	FALSE
EPI_ISL_661559	2020-11-11	A222V,D614G,Q675H	FALSE
EPI_ISL_661556	2020-11-11	L18F,A222V,D614G	FALSE
EPI_ISL_661562	2020-11-10	L18F,A222V,D614G,G842V	FALSE
EPI_ISL_661685	2020-11-14	L18F,A222V,D614G	FALSE
EPI_ISL_661553	2020-11-11	Y145del,D614G	FALSE
EPI_ISL_661561	2020-11-11	L18F,A222V,S256L,D614G	FALSE
EPI_ISL_661692	2020-11-14	L18F,A222V,D614G	FALSE
EPI_ISL_661691	2020-11-11	A222V,A262S,P272L,D614G	FALSE
EPI_ISL_661558	2020-11-11	F157L,D614G	FALSE
EPI_ISL_665106	2020-11-11	L18F,A222V,D614G	FALSE
EPI_ISL_661689	2020-11-14	A222V,D614G	FALSE
EPI_ISL_661560	2020-11-11	L18F,A222V,D614G,T618R	FALSE
EPI_ISL_665100	2020-11-10	D80Y,N164T,A222V,A262S,E583D,D614G	FALSE
EPI_ISL_661693	2020-11-12	L18F,A222V,D614G	FALSE
EPI_ISL_661695	2020-11-11	L18F,A222V,D614G	FALSE
EPI_ISL_661690	2020-11-14	L18F,A222V,D614G	FALSE
EPI_ISL_661686	2020-11-14	L18F,A222V,D614G	FALSE
EPI_ISL_665108	2020-11-10	D80Y,N164T,A222V,A262S,E583D,D614G	FALSE
EPI_ISL_665101	2020-11-10	D80Y,N164T,A222V,A262S,E583D,D614G	FALSE
EPI_ISL_661563	2020-11-11	L18F,A222V,D614G	FALSE
EPI_ISL_661694	2020-11-14	A222V,D614G,D1163Y,G1167V	FALSE
EPI_ISL_665107	2020-11-10	A222V,D614G	FALSE
EPI_ISL_665105	2020-11-11	D80Y,N164T,A222V,A262S,E583D,D614G	FALSE
EPI_ISL_665118	2020-11-12	L18F,A222V,D614G	FALSE
EPI_ISL_665112	2020-11-12	D80Y,N164T,A222V,A262S,E583D,D614G	FALSE
EPI_ISL_665114	2020-11-13	L18F,A222V,D614G	FALSE
EPI_ISL_665120	2020-11-13	L18F,A222V,D614G	FALSE
EPI_ISL_665115	2020-11-13	L18F,A222V,D614G	FALSE
EPI_ISL_665121	2020-11-14	L18F,A222V,D614G	FALSE
EPI_ISL_665124	2020-11-13	L18F,A222V,D614G	FALSE
EPI_ISL_665109	2020-11-11	D80Y,N164T,A222V,A262S,E583D,D614G	FALSE
EPI_ISL_665117	2020-11-13	L18F,A222V,D614G	FALSE
EPI_ISL_665123	2020-11-12	L18F,A222V,D614G,N1194Y	FALSE
EPI_ISL_665116	2020-11-13	L18F,A222V,D614G	FALSE
EPI_ISL_665122	2020-11-14	L18F,A222V,D614G	FALSE
EPI_ISL_665125	2020-11-13	L18F,A222V,G261S,D614G	FALSE
EPI_ISL_665127	2020-11-14	L5F,L18F,A222V,D614G	FALSE
EPI_ISL_665119	2020-11-13	L18F,A222V,D614G	FALSE
EPI_ISL_673506	2020-11-15	A222V,D614G	FALSE
EPI_ISL_665126	2020-11-13	L18F,A222V,A522V,D614G	FALSE
EPI_ISL_673503	2020-11-15	A222V,D614G	FALSE
EPI_ISL_673508	2020-11-15	A222V,D614G	FALSE
EPI_ISL_673504	2020-11-15	I210del,D614G	FALSE
EPI_ISL_673500	2020-11-15	L18F,A222V,D614G,G842V	FALSE
EPI_ISL_673502	2020-11-15	A222V,D614G	FALSE
EPI_ISL_673516	2020-11-15	A222V,E583D,D614G	FALSE
EPI_ISL_673510	2020-11-15	A222V,D614G	FALSE
EPI_ISL_673509	2020-11-15	L18F,D215H,A222V,D614G	FALSE
EPI_ISL_673511	2020-11-15	L18F,A222V,D614G	FALSE
EPI_ISL_673501	2020-11-15	D614G	FALSE
EPI_ISL_673505	2020-11-15	L18F,A222V,D614G	FALSE
EPI_ISL_673512	2020-11-15	D614G	FALSE
EPI_ISL_673517	2020-11-15	L18F,A222V,D614G	FALSE
EPI_ISL_673513	2020-11-15	A222V,D614G	FALSE
EPI_ISL_673519	2020-11-15	S477N,D614G	FALSE
EPI_ISL_673520	2020-11-15	D614G,V687L	FALSE
EPI_ISL_673514	2020-11-15	D614G	FALSE
EPI_ISL_673528	2020-11-15	D614G,V1176F	FALSE
EPI_ISL_673515	2020-11-15	A222V,D614G	FALSE
EPI_ISL_673523	2020-11-15	A222V,D614G	FALSE
EPI_ISL_673530	2020-11-15	D614G	FALSE
EPI_ISL_673529	2020-11-15	L18F,A222V,D614G,A771S	FALSE
EPI_ISL_673537	2020-11-15	T240I,D614G	FALSE
EPI_ISL_673533	2020-11-15	S477N,D614G	FALSE
EPI_ISL_673526	2020-11-15	D614G	FALSE
EPI_ISL_673666	2020-11-15	L18F,delH69V70,L189F,N439K,D614G,V772I,G1219V	FALSE
EPI_ISL_673664	2020-11-15	A222V,D614G	FALSE
EPI_ISL_673532	2020-11-15	A222V,A262S,P272L,D614G,D745G	FALSE
EPI_ISL_673527	2020-11-15	L18F,A222V,D614G,G842V	FALSE
EPI_ISL_673541	2020-11-15	L24V,A222V,D614G	FALSE
EPI_ISL_673535	2020-11-15	A222V,D614G	FALSE
EPI_ISL_673538	2020-11-15	P26S,A222V,D614G,A688V	FALSE
EPI_ISL_673536	2020-11-15	L18F,A222V,D614G,G842V	FALSE
EPI_ISL_673521	2020-11-15	S477N,D614G	FALSE
EPI_ISL_673667	2020-11-15	L18F,A222V,D614G	FALSE
EPI_ISL_673539	2020-11-15	V70F,S494P,D614G	FALSE
EPI_ISL_673665	2020-11-15	S98F,D614G	FALSE
EPI_ISL_673673	2020-11-13	A222V,E583D,D614G	FALSE
EPI_ISL_673670	2020-11-15	L18F,A222V,D614G	FALSE
EPI_ISL_673668	2020-11-15	L18F,A222V,D614G	FALSE
EPI_ISL_673540	2020-11-15	L18F,A222V,D614G	FALSE
EPI_ISL_673542	2020-11-15	S98F,D614G	FALSE
EPI_ISL_674830	2020-11-14	S477N,E583D,D614G	FALSE
EPI_ISL_673682	2020-11-15	A222V,D614G	FALSE
EPI_ISL_673680	2020-11-15	A222V,D614G	FALSE
EPI_ISL_673672	2020-11-15	A222V,D614G,S659L	FALSE
EPI_ISL_674833	2020-11-13	S477I,D614G	FALSE
EPI_ISL_673671	2020-11-15	P26S,A222V,D614G,A688V	FALSE
EPI_ISL_674835	2020-11-14	A222V,A262S,D614G	FALSE
EPI_ISL_674832	2020-11-11	S477N,D614G	FALSE
EPI_ISL_673674	2020-11-15	A222V,A262S,P272L,D614G	FALSE
EPI_ISL_674837	2020-11-15	delH69V70,N439K,D614G	FALSE
EPI_ISL_674831	2020-11-13	H146Y,I210del,D614G	FALSE
EPI_ISL_674834	2020-11-15	delH69V70,N439K,D614G	FALSE
EPI_ISL_674829	2020-11-13	A222V,D614G	FALSE
EPI_ISL_673669	2020-11-15	D614G,A1020S	FALSE
EPI_ISL_674841	2020-11-14	L18F,A222V,D614G,A1078S	FALSE
EPI_ISL_674838	2020-11-15	A222V,E583D,D614G	FALSE
EPI_ISL_674836	2020-11-14	A222V,D614G	FALSE
EPI_ISL_674840	2020-11-15	L18F,L179F,A222V,D614G	FALSE
EPI_ISL_674842	2020-11-14	L18F,A222V,D614G	FALSE
EPI_ISL_674851	2020-11-15	D614G	FALSE
EPI_ISL_674848	2020-11-13	L18F,A222V,D614G	FALSE
EPI_ISL_674853	2020-11-13	L18F,A222V,D614G	FALSE
EPI_ISL_674847	2020-11-15	A222V,D614G,G639S	FALSE
EPI_ISL_674849	2020-11-15	A222V,D614G,G1171D	FALSE
EPI_ISL_674839	2020-11-14	A222V,D614G	FALSE
EPI_ISL_674846	2020-11-15	D614G	FALSE
EPI_ISL_674855	2020-11-13	L18F,A222V,D614G	FALSE
EPI_ISL_674845	2020-11-15	D614G	FALSE
EPI_ISL_674844	2020-11-14	A222V,D614G	FALSE
EPI_ISL_674854	2020-11-14	D614G,P681R	FALSE
EPI_ISL_674850	2020-11-15	T323I,D614G	FALSE
EPI_ISL_674852	2020-11-14	A222V,E583D,D614G	FALSE
EPI_ISL_674857	2020-11-13	L18F,A222V,D614G,A942S	FALSE
EPI_ISL_674864	2020-11-13	L335F,D614G	FALSE
EPI_ISL_674859	2020-11-15	L18F,D215H,A222V,P384S,D614G	FALSE
EPI_ISL_674858	2020-11-13	D614G	FALSE
EPI_ISL_674862	2020-11-15	S98F,D614G	FALSE
EPI_ISL_674866	2020-11-13	A222V,E583D,D614G	FALSE
EPI_ISL_674856	2020-11-13	A222V,A262S,P272L,A520S,D614G,A1020S	FALSE
EPI_ISL_674860	2020-11-14	A222V,A262S,P272L,D614G	FALSE
EPI_ISL_674865	2020-11-13	A222V,A262S,P272L,D614G,A1020S	FALSE
EPI_ISL_674869	2020-11-13	A222V,D614G	FALSE
EPI_ISL_674868	2020-11-15	D614G	FALSE
EPI_ISL_674861	2020-11-14	D614G	FALSE
EPI_ISL_674900	2020-11-14	E96D,D614G	FALSE
EPI_ISL_674870	2020-11-14	L18F,A222V,D614G	FALSE
EPI_ISL_674871	2020-11-15	A222V,D614G	FALSE
EPI_ISL_674901	2020-11-14	A222V,D614G	FALSE
EPI_ISL_674995	2020-11-15	D614G,A1020S	FALSE
EPI_ISL_674904	2020-11-14	L18F,D215H,A222V,D614G	FALSE
EPI_ISL_674902	2020-11-14	D614G,T1117I	FALSE
EPI_ISL_674906	2020-11-15	L18F,A222V,P499H,D614G	FALSE
EPI_ISL_674997	2020-11-14	L18F,A222V,D614G	FALSE
EPI_ISL_674867	2020-11-15	D614G,S640F	FALSE
EPI_ISL_674996	2020-11-14	D614G	FALSE
EPI_ISL_674905	2020-11-13	D614G	FALSE
EPI_ISL_674907	2020-11-14	L18F,A222V,Q613H,D614G	FALSE
EPI_ISL_674908	2020-11-15	L5F,A222V,D614G	FALSE
EPI_ISL_674909	2020-11-15	L18F,A222V,D614G	FALSE
EPI_ISL_674903	2020-11-14	E96D,D614G	FALSE
EPI_ISL_674998	2020-11-15	L18F,A222V,D614G	FALSE
EPI_ISL_702935	2020-11-14	L18F,A222V,D614G	FALSE
EPI_ISL_702980	2020-11-16	L18F,A222V,D614G	FALSE
EPI_ISL_702930	2020-11-17	A222V,D614G,S929T	FALSE
EPI_ISL_702971	2020-11-10	D614G	FALSE
EPI_ISL_719820	2020-11-17	A222V,D614G	FALSE
EPI_ISL_719852	2020-11-16	L18F,A222V,D614G	FALSE
EPI_ISL_719801	2020-11-17	A222V,A262S,P272L,D614G	FALSE
EPI_ISL_705202	2020-11-17	L18F,D215H,A222V,P384S,D614G	FALSE
EPI_ISL_719849	2020-11-17	delH69V70,N439K,T478R,D614G	FALSE
EPI_ISL_719841	2020-11-17	L18F,A222V,D614G	FALSE
EPI_ISL_719837	2020-11-17	L5F,L176F,A222V,D614G	FALSE
EPI_ISL_674999	2020-11-14	D614G,S640F	FALSE
EPI_ISL_653078	2020-11-10	L18F,A222V,D614G,P1069S	FALSE
EPI_ISL_653076	2020-11-10	L5F,L18F,A222V,D614G	FALSE
EPI_ISL_655643	2020-11-10	A222V,D614G	FALSE
EPI_ISL_719858	2020-11-17	L18F,A222V,D614G	FALSE
EPI_ISL_649889	2020-11-12	L18F,A222V,D614G	FALSE
EPI_ISL_653089	2020-11-10	L18F,A222V,D614G,P1069S	FALSE
EPI_ISL_653079	2020-11-10	L18F,A222V,D614G,P1069S	FALSE
EPI_ISL_655644	2020-11-10	delH69V70,N439K,D614G	FALSE
EPI_ISL_653070	2020-11-10	L18F,A222V,D614G	FALSE
EPI_ISL_653080	2020-11-10	L18F,A222V,D614G	FALSE
EPI_ISL_655603	2020-11-10	L18F,A222V,D614G	FALSE
EPI_ISL_655652	2020-11-10	A222V,D614G	FALSE
EPI_ISL_655646	2020-11-10	A222V,D614G	FALSE
EPI_ISL_655655	2020-11-10	L18F,H146Y,A222V,D614G	FALSE
EPI_ISL_655641	2020-11-10	L18F,H146Y,A222V,D614G	FALSE
EPI_ISL_655677	2020-11-10	L18F,A222V,D614G,P631S	FALSE
EPI_ISL_655680	2020-11-10	A222V,D614G	FALSE
EPI_ISL_655662	2020-11-10	L18F,A222V,S256L,D614G	FALSE
EPI_ISL_655650	2020-11-10	D614G	FALSE
EPI_ISL_655685	2020-11-10	L18F,A222V,D614G	FALSE
EPI_ISL_655667	2020-11-10	A222V,D614G	FALSE
EPI_ISL_655671	2020-11-10	I119V,A222V,E224Q,D614G	FALSE
EPI_ISL_655684	2020-11-10	L18F,A222V,D614G	FALSE
EPI_ISL_655707	2020-11-10	A522S,D614G,Q675R,D936H	FALSE
EPI_ISL_655681	2020-11-10	A222V,D614G	FALSE
EPI_ISL_655658	2020-11-10	L18F,H146Y,A222V,D614G	FALSE
EPI_ISL_655687	2020-11-10	L18F,A222V,D614G	FALSE
EPI_ISL_655713	2020-11-10	A222V,D614G,D1163Y,G1167V,G1219V	FALSE
EPI_ISL_661501	2020-11-11	L18F,A222V,D614G	FALSE
EPI_ISL_655689	2020-11-10	L5F,L18F,A222V,D614G	FALSE
EPI_ISL_655712	2020-11-10	L18F,A222V,D614G	FALSE
EPI_ISL_655719	2020-11-10	D614G	FALSE
EPI_ISL_661500	2020-11-11	A222V,D614G	FALSE
EPI_ISL_655717	2020-11-10	D614G	FALSE
EPI_ISL_655711	2020-11-10	A222V,D614G	FALSE
EPI_ISL_655721	2020-11-10	A222V,D614G	FALSE
EPI_ISL_661503	2020-11-11	D614G,T723I,E1202D	FALSE
EPI_ISL_661502	2020-11-11	L18F,D215H,A222V,D614G	FALSE
EPI_ISL_661506	2020-11-11	A222V,D614G	FALSE
EPI_ISL_661517	2020-11-11	D614G	FALSE
EPI_ISL_661565	2020-11-11	L18F,A222V,D614G	FALSE
EPI_ISL_655722	2020-11-10	D614G	FALSE
EPI_ISL_661508	2020-11-11	A222V,D614G	FALSE
EPI_ISL_661507	2020-11-11	L18F,A222V,D614G	FALSE
EPI_ISL_661504	2020-11-11	A222V,D614G,D1163Y,G1167V	FALSE
EPI_ISL_661566	2020-11-10	D614G	FALSE
EPI_ISL_661519	2020-11-11	A222V,D614G	FALSE
EPI_ISL_661509	2020-11-11	L18F,A222V,D614G,D1259Y	FALSE
EPI_ISL_661518	2020-11-11	L18F,A222V,S256L,D614G	FALSE
EPI_ISL_661505	2020-11-11	L18F,A222V,D614G,D1259Y	FALSE
EPI_ISL_661571	2020-11-11	L18F,A222V,Q613H,D614G	FALSE
EPI_ISL_661567	2020-11-11	S477N,D614G	FALSE
EPI_ISL_661568	2020-11-11	L18F,S98F,A222V,D614G	FALSE
EPI_ISL_661570	2020-11-11	D614G	FALSE
EPI_ISL_661575	2020-11-11	L18F,A222V,D614G	FALSE
EPI_ISL_661569	2020-11-11	L18F,A222V,D614G,A672V	FALSE
EPI_ISL_661573	2020-11-11	L18F,A222V,D614G	FALSE
EPI_ISL_661574	2020-11-11	D614G	FALSE
EPI_ISL_661577	2020-11-11	G261V,D614G	FALSE
EPI_ISL_661564	2020-11-11	L18F,D614G	FALSE
EPI_ISL_661579	2020-11-11	D614G	FALSE
EPI_ISL_661572	2020-11-11	L18F,A222V,D614G	FALSE
EPI_ISL_661576	2020-11-11	L18F,A222V,S256L,D614G	FALSE
EPI_ISL_661582	2020-11-10	D614G	FALSE
EPI_ISL_661586	2020-11-11	L18F,A222V,D614G	FALSE
EPI_ISL_661585	2020-11-11	D614G	FALSE
EPI_ISL_661583	2020-11-11	A222V,D614G	FALSE
EPI_ISL_661578	2020-11-11	A222V,D614G	FALSE
EPI_ISL_661580	2020-11-11	L18F,A222V,D614G,S939F	FALSE
EPI_ISL_661589	2020-11-11	D614G	FALSE
EPI_ISL_661588	2020-11-11	A222V,D614G	FALSE
EPI_ISL_661584	2020-11-10	A222V,D614G	FALSE
EPI_ISL_661590	2020-11-11	L18F,A222V,D614G	FALSE
EPI_ISL_661592	2020-11-11	P26S,A222V,D614G,A688V	FALSE
EPI_ISL_661587	2020-11-11	D614G,T723I	FALSE
EPI_ISL_661591	2020-11-11	A222V,D614G	FALSE
EPI_ISL_661593	2020-11-11	E156A,D614G	FALSE
EPI_ISL_661595	2020-11-11	L18F,A222V,D614G	FALSE
EPI_ISL_661599	2020-11-11	L18F,A222V,D614G	FALSE
EPI_ISL_661598	2020-11-11	L18F,A222V,D614G	FALSE
EPI_ISL_661597	2020-11-10	D614G	FALSE
EPI_ISL_665001	2020-11-11	A222V,D614G	FALSE
EPI_ISL_665092	2020-11-11	D80Y,N164T,A222V,A262S,E583D,D614G	FALSE
EPI_ISL_665000	2020-11-11	D614G	FALSE
EPI_ISL_661596	2020-11-11	A222V,D614G	FALSE
EPI_ISL_665005	2020-11-16	L18F,A222V,D614G	FALSE
EPI_ISL_665071	2020-11-11	D80Y,N164T,A222V,A262S,E583D,D614G	FALSE
EPI_ISL_665006	2020-11-16	R21I,D614G	FALSE
EPI_ISL_665003	2020-11-10	L176F,A222V,D614G	FALSE
EPI_ISL_665070	2020-11-11	D80Y,N164T,A222V,A262S,E583D,D614G	FALSE
EPI_ISL_665094	2020-11-10	D80Y,N164T,A222V,A262S,E583D,D614G	FALSE
EPI_ISL_665004	2020-11-13	L18F,D215H,A222V,D614G	FALSE
EPI_ISL_665084	2020-11-11	L18F,A222V,D614G	FALSE
EPI_ISL_665002	2020-11-10	D614G,T723I	FALSE
EPI_ISL_673544	2020-11-15	L18F,A222V,D614G	FALSE
EPI_ISL_665083	2020-11-10	D80Y,N164T,A222V,A262S,E583D,D614G	FALSE
EPI_ISL_665095	2020-11-11	L18F,A222V,S256L,D614G	FALSE
EPI_ISL_673547	2020-11-15	D215Y,A222V,D614G	FALSE
EPI_ISL_673543	2020-11-15	L18F,A222V,D614G	FALSE
EPI_ISL_665093	2020-11-11	D80Y,N164T,A222V,A262S,E583D,D614G	FALSE
EPI_ISL_665096	2020-11-10	D80Y,N164T,A222V,A262S,D614G	FALSE
EPI_ISL_673549	2020-11-15	L18F,D614G	FALSE
EPI_ISL_673550	2020-11-15	L18F,D215H,A222V,D614G	FALSE
EPI_ISL_665097	2020-11-10	L18F,A222V,D614G	FALSE
EPI_ISL_673545	2020-11-15	A222V,E583D,D614G	FALSE
EPI_ISL_665099	2020-11-10	L18F,A222V,D614G	FALSE
EPI_ISL_673551	2020-11-15	L18F,A222V,D614G	FALSE
EPI_ISL_673554	2020-11-15	A222V,D614G	FALSE
EPI_ISL_673555	2020-11-15	A222V,D614G,Q677H	FALSE
EPI_ISL_673556	2020-11-15	L18F,A222V,D614G	FALSE
EPI_ISL_673552	2020-11-15	A222V,D614G	FALSE
EPI_ISL_673557	2020-11-15	A222V,D614G	FALSE
EPI_ISL_673570	2020-11-15	D614G	FALSE
EPI_ISL_673562	2020-11-15	S477N,D614G,H655Y	FALSE
EPI_ISL_673561	2020-11-14	A222V,E583D,D614G	FALSE
EPI_ISL_673567	2020-11-15	A522S,D614G,Q675R,D936H	FALSE
EPI_ISL_673566	2020-11-13	L18F,A222V,D614G	FALSE
EPI_ISL_673582	2020-11-15	A222V,D614G	FALSE
EPI_ISL_673558	2020-11-15	L18F,A222V,S256L,D614G	FALSE
EPI_ISL_673579	2020-11-15	P26S,A222V,D614G,A688V	FALSE
EPI_ISL_673565	2020-11-15	D614G	FALSE
EPI_ISL_673563	2020-11-14	A222V,D614G,F1075L	FALSE
EPI_ISL_673571	2020-11-15	L18F,A222V,D614G	FALSE
EPI_ISL_673573	2020-11-15	A222V,D614G	FALSE
EPI_ISL_673568	2020-11-15	A222V,D614G,P1162S	FALSE
EPI_ISL_673576	2020-11-15	R190M,D614G	FALSE
EPI_ISL_673575	2020-11-15	A27S,D614G,S940F	FALSE
EPI_ISL_673564	2020-11-15	A222V,D614G	FALSE
EPI_ISL_673574	2020-11-15	L18F,A222V,D614G	FALSE
EPI_ISL_673569	2020-11-15	A222V,E516Q,D614G	FALSE
EPI_ISL_673559	2020-11-15	A222V,D614G,D1163Y,G1167V	FALSE
EPI_ISL_673577	2020-11-13	A222V,E583D,D614G	FALSE
EPI_ISL_673585	2020-11-15	A222V,D614G	FALSE
EPI_ISL_673588	2020-11-15	A222V,D614G	FALSE
EPI_ISL_673580	2020-11-15	L5F,M153I,A222V,D614G	FALSE
EPI_ISL_673581	2020-11-15	A222V,D614G	FALSE
EPI_ISL_673593	2020-11-15	A222V,E583D,D614G	FALSE
EPI_ISL_673584	2020-11-15	A222V,E583D,D614G	FALSE
EPI_ISL_673583	2020-11-15	L18F,A222V,D614G	FALSE
EPI_ISL_674800	2020-11-13	A222V,D614G	FALSE
EPI_ISL_673595	2020-11-15	delH69V70,N439K,D614G	FALSE
EPI_ISL_673587	2020-11-15	D614G	FALSE
EPI_ISL_673594	2020-11-14	A222V,D614G	FALSE
EPI_ISL_673589	2020-11-15	L18F,A222V,D614G	FALSE
EPI_ISL_673597	2020-11-16	D80Y,N164T,A222V,A262S,D614G	FALSE
EPI_ISL_673596	2020-11-15	A222V,D614G,P1162L	FALSE
EPI_ISL_674808	2020-11-14	L18F,A222V,D614G	FALSE
EPI_ISL_673599	2020-11-13	L18F,A222V,D614G	FALSE
EPI_ISL_674810	2020-11-13	L176F,A222V,D614G	FALSE
EPI_ISL_673590	2020-11-15	T19K,A222V,A262S,P272L,D614G	FALSE
EPI_ISL_674816	2020-11-13	A222V,E583D,D614G	FALSE
EPI_ISL_674803	2020-11-13	L176F,A222V,D614G	FALSE
EPI_ISL_674814	2020-11-13	L18F,A222V,D614G	FALSE
EPI_ISL_674804	2020-11-14	D614G	FALSE
EPI_ISL_674805	2020-11-13	L18F,A222V,D614G	FALSE
EPI_ISL_674817	2020-11-14	L18F,A222V,D614G	FALSE
EPI_ISL_674822	2020-11-14	A222V,D614G	FALSE
EPI_ISL_674809	2020-11-14	L18F,A222V,S256L,D614G	FALSE
EPI_ISL_674807	2020-11-13	D614G,A626S,S640F	FALSE
EPI_ISL_674824	2020-11-14	L18F,A222V,D614G	FALSE
EPI_ISL_674812	2020-11-13	D614G	FALSE
EPI_ISL_674820	2020-11-14	A222V,D614G	FALSE
EPI_ISL_674813	2020-11-13	L18F,A222V,D614G,H655Y	FALSE
EPI_ISL_674811	2020-11-13	D614G	FALSE
EPI_ISL_674815	2020-11-13	M153I,A222V,D614G	FALSE
EPI_ISL_674827	2020-11-13	L18F,A222V,D614G	FALSE
EPI_ISL_674826	2020-11-15	A222V,D614G	FALSE
EPI_ISL_674818	2020-11-14	A222V,A262S,P272L,D614G	FALSE
EPI_ISL_674819	2020-11-14	D614G	FALSE
EPI_ISL_674821	2020-11-13	A222V,D614G	FALSE
EPI_ISL_674874	2020-11-14	L176F,A222V,D614G	FALSE
EPI_ISL_674825	2020-11-14	L18F,A222V,D614G,S939F	FALSE
EPI_ISL_674828	2020-11-15	A222V,D614G	FALSE
EPI_ISL_674885	2020-11-13	L18F,A222V,D614G	FALSE
EPI_ISL_674875	2020-11-14	A222V,T307I,D614G	FALSE
EPI_ISL_674880	2020-11-14	A222V,E583D,D614G	FALSE
EPI_ISL_674879	2020-11-14	D198G,K558N,D614G	FALSE
EPI_ISL_674876	2020-11-15	A222V,A262S,P272L,D614G,A1020S	FALSE
EPI_ISL_674881	2020-11-14	L18F,A222V,D614G	FALSE
EPI_ISL_674887	2020-11-14	L18F,A222V,D614G	FALSE
EPI_ISL_674883	2020-11-15	L18F,D215H,A222V,D614G	FALSE
EPI_ISL_674878	2020-11-13	A222V,D614G	FALSE
EPI_ISL_674886	2020-11-14	A222V,D614G	FALSE
EPI_ISL_674877	2020-11-13	S477N,D614G	FALSE
EPI_ISL_674892	2020-11-13	delH69V70,L189F,N439K,D614G,V772I,G1219V	FALSE
EPI_ISL_674895	2020-11-13	A222V,D614G	FALSE
EPI_ISL_674893	2020-11-15	D614G,K1073N	FALSE
EPI_ISL_674889	2020-11-13	L176F,A222V,D614G	FALSE
EPI_ISL_674884	2020-11-14	L18F,A222V,D614G	FALSE
EPI_ISL_674891	2020-11-14	L18F,A222V,D614G	FALSE
EPI_ISL_674894	2020-11-13	A222V,D614G,H655Y	FALSE
EPI_ISL_674882	2020-11-14	A222V,D614G	FALSE
EPI_ISL_674898	2020-11-14	T19K,A222V,A262S,P272L,D614G	FALSE
EPI_ISL_674897	2020-11-13	L18F,A222V,D614G	FALSE
EPI_ISL_679624	2020-11-12	A222V,A262S,P272L,D614G	FALSE
EPI_ISL_674890	2020-11-14	A222V,A262S,P272L,D614G	FALSE
EPI_ISL_679623	2020-11-11	D614G	FALSE
EPI_ISL_674896	2020-11-15	L176F,A222V,D614G	FALSE
EPI_ISL_679626	2020-11-12	A222V,D614G,S929T	FALSE
EPI_ISL_679625	2020-11-12	V159I,D614G	FALSE
EPI_ISL_719886	2020-11-17	A222V,D614G	FALSE
EPI_ISL_674899	2020-11-15	A222V,D614G	FALSE
EPI_ISL_766266	2020-11-11	A222V,A262S,P272L,D614G	FALSE
EPI_ISL_705295	2020-11-17	A222V,D614G	FALSE
EPI_ISL_705250	2020-11-13	L18F,A222V,D614G	FALSE
EPI_ISL_766265	2020-11-11	A222V,A262S,P272L,D614G	FALSE
EPI_ISL_766268	2020-11-14	A222V,D614G	FALSE
EPI_ISL_766273	2020-11-17	A222V,E583D,D614G	FALSE
EPI_ISL_766267	2020-11-12	D614G	FALSE
EPI_ISL_719918	2020-11-17	A222V,D614G	FALSE
EPI_ISL_801055	2020-11-17	L18F,A222V,D614G	FALSE
EPI_ISL_766272	2020-11-15	L18F,D614G	FALSE
EPI_ISL_766269	2020-11-13	L18F,A222V,D614G	FALSE
EPI_ISL_813022	2020-11-11	A222V,D614G	FALSE
EPI_ISL_813024	2020-11-10	A222V,D614G	FALSE
EPI_ISL_813027	2020-11-13	S98F,D614G	FALSE
EPI_ISL_766270	2020-11-14	L18F,A222V,D614G	FALSE
EPI_ISL_813026	2020-11-12	A222V,D614G	FALSE
EPI_ISL_813029	2020-11-11	A222V,D614G	FALSE
EPI_ISL_766271	2020-11-16	L18F,A222V,D614G	FALSE
EPI_ISL_647110	2020-11-13	D614G	FALSE
EPI_ISL_838349	2020-11-17	E96D,D614G	FALSE
EPI_ISL_838343	2020-11-12	E96D,D614G	FALSE
EPI_ISL_813023	2020-11-12	A222V,D614G	FALSE
EPI_ISL_813025	2020-11-12	L18F,A222V,D614G,A672V	FALSE
EPI_ISL_801148	2020-11-17	D80Y,N164T,A222V,A262S,E583D,D614G	FALSE
EPI_ISL_650723	2020-11-12	L5F,L176F,A222V,D614G	FALSE
EPI_ISL_655690	2020-11-10	A222V,D614G	FALSE
EPI_ISL_655694	2020-11-10	L18F,H146Y,A222V,D614G	FALSE
EPI_ISL_650738	2020-11-10	A222V,D614G	FALSE
EPI_ISL_655697	2020-11-10	A222V,D614G	FALSE
EPI_ISL_661401	2020-11-11	A222V,D614G,A688V	FALSE
EPI_ISL_661410	2020-11-11	A222V,D614G	FALSE
EPI_ISL_661403	2020-11-11	A222V,D614G	FALSE
EPI_ISL_655698	2020-11-10	D614G	FALSE
EPI_ISL_655693	2020-11-10	A522S,D614G,Q675R,D936H	FALSE
EPI_ISL_661405	2020-11-11	L18F,A222V,Q613H,D614G	FALSE
EPI_ISL_661409	2020-11-10	L18F,A222V,D614G	FALSE
EPI_ISL_661407	2020-11-11	L18F,A222V,D614G	FALSE
EPI_ISL_661402	2020-11-11	D614G	FALSE
EPI_ISL_661404	2020-11-11	D614G	FALSE
EPI_ISL_661400	2020-11-11	D614G	FALSE
EPI_ISL_661413	2020-11-11	L18F,A222V,D614G,G842V	FALSE
EPI_ISL_661412	2020-11-11	L18F,A222V,D614G	FALSE
EPI_ISL_661415	2020-11-11	D138H,S255F,D614G,K1073N	FALSE
EPI_ISL_661408	2020-11-11	D614G	FALSE
EPI_ISL_661411	2020-11-11	L18F,A222V,D614G	FALSE
EPI_ISL_661416	2020-11-11	D614G	FALSE
EPI_ISL_661419	2020-11-10	D614G	FALSE
EPI_ISL_661417	2020-11-11	L18F,A222V,D614G,D1259Y	FALSE
EPI_ISL_661406	2020-11-11	L18F,A222V,D614G	FALSE
EPI_ISL_661420	2020-11-11	A222V,A262S,D614G	FALSE
EPI_ISL_661414	2020-11-11	A222V,D614G	FALSE
EPI_ISL_661423	2020-11-11	L18F,A222V,D614G	FALSE
EPI_ISL_661418	2020-11-11	A222V,A262S,D614G	FALSE
EPI_ISL_661422	2020-11-11	L18F,A222V,D614G,P809L	FALSE
EPI_ISL_661425	2020-11-11	A222V,A262S,D614G,V705L,P1162L	FALSE
EPI_ISL_661427	2020-11-11	A222V,A262S,D614G	FALSE
EPI_ISL_661429	2020-11-11	L18F,A222V,D614G	FALSE
EPI_ISL_661421	2020-11-11	A67V,D614G	FALSE
EPI_ISL_661426	2020-11-11	A222V,D614G	FALSE
EPI_ISL_661424	2020-11-11	D614G	FALSE
EPI_ISL_661431	2020-11-11	L18F,A222V,D614G	FALSE
EPI_ISL_661428	2020-11-11	delH69V70,N439K,D614G	FALSE
EPI_ISL_661430	2020-11-11	I210del,D614G,T859N	FALSE
EPI_ISL_661437	2020-11-11	L18F,A222V,D614G	FALSE
EPI_ISL_661432	2020-11-11	S98F,D614G	FALSE
EPI_ISL_661438	2020-11-11	S255F,D614G,K1073N	FALSE
EPI_ISL_661434	2020-11-11	S255F,D614G,K1073N	FALSE
EPI_ISL_661439	2020-11-11	D614G	FALSE
EPI_ISL_661435	2020-11-11	L18F,A222V,D614G	FALSE
EPI_ISL_661440	2020-11-11	D614G,T723I,S929T	FALSE
EPI_ISL_661433	2020-11-11	A222V,D614G,D1084G	FALSE
EPI_ISL_661441	2020-11-11	D614G	FALSE
EPI_ISL_661498	2020-11-11	S98F,D614G	FALSE
EPI_ISL_661489	2020-11-11	L18F,A222V,Q613H,D614G	FALSE
EPI_ISL_661442	2020-11-11	D614G	FALSE
EPI_ISL_661487	2020-11-11	L18F,A222V,D614G	FALSE
EPI_ISL_661436	2020-11-11	A222V,A262S,D614G	FALSE
EPI_ISL_665009	2020-11-16	G261V,D614G	FALSE
EPI_ISL_665011	2020-11-16	A222V,D614G	FALSE
EPI_ISL_665008	2020-11-16	L18F,A222V,D614G	FALSE
EPI_ISL_665022	2020-11-17	A222V,E583D,D614G	FALSE
EPI_ISL_661499	2020-11-11	L18F,A222V,S256L,N536K,D614G	FALSE
EPI_ISL_665007	2020-11-16	L18F,A222V,D614G	FALSE
EPI_ISL_673410	2020-11-15	A222V,D614G	FALSE
EPI_ISL_673402	2020-11-15	S477N,D614G	FALSE
EPI_ISL_673400	2020-11-15	A222V,D614G	FALSE
EPI_ISL_673405	2020-11-15	A222V,D614G,P1162R	FALSE
EPI_ISL_673404	2020-11-15	L176F,A222V,D614G	FALSE
EPI_ISL_665010	2020-11-16	L18F,A222V,D614G	FALSE
EPI_ISL_673411	2020-11-12	A222V,D614G	FALSE
EPI_ISL_673408	2020-11-12	A222V,E583D,D614G	FALSE
EPI_ISL_673409	2020-11-15	A222V,A262S,P272L,D614G,A1020S	FALSE
EPI_ISL_673412	2020-11-15	L18F,A222V,D614G	FALSE
EPI_ISL_673413	2020-11-15	delH69V70,N439K,D614G	FALSE
EPI_ISL_673415	2020-11-15	L18F,Q23H,A222V,D614G	FALSE
EPI_ISL_673418	2020-11-15	L18F,A222V,D614G	FALSE
EPI_ISL_673421	2020-11-15	D614G,A626S,E654Q	FALSE
EPI_ISL_673417	2020-11-15	L18F,A222V,D614G	FALSE
EPI_ISL_673420	2020-11-15	A222V,E583D,D614G	FALSE
EPI_ISL_673416	2020-11-15	A222V,E583D,D614G	FALSE
EPI_ISL_673468	2020-11-15	L18F,A222V,D614G	FALSE
EPI_ISL_673466	2020-11-15	D614G,A1020S	FALSE
EPI_ISL_673467	2020-11-15	A222V,D614G,D1163Y,G1167V	FALSE
EPI_ISL_673469	2020-11-15	L176F,A222V,D614G,A1078S,K1191N	FALSE
EPI_ISL_673476	2020-11-15	S477N,D614G	FALSE
EPI_ISL_673480	2020-11-15	A222V,D614G	FALSE
EPI_ISL_673481	2020-11-15	L18F,A222V,D614G	FALSE
EPI_ISL_673483	2020-11-16	A222V,D614G	FALSE
EPI_ISL_673478	2020-11-15	A222V,D614G	FALSE
EPI_ISL_673479	2020-11-15	L18F,A222V,D614G	FALSE
EPI_ISL_673482	2020-11-15	D614G,V687L	FALSE
EPI_ISL_673486	2020-11-15	D614G	FALSE
EPI_ISL_673485	2020-11-15	D215H,D614G	FALSE
EPI_ISL_673490	2020-11-15	D614G	FALSE
EPI_ISL_673494	2020-11-15	S98F,D614G	FALSE
EPI_ISL_673493	2020-11-15	A222V,D614G	FALSE
EPI_ISL_673491	2020-11-15	D614G	FALSE
EPI_ISL_673489	2020-11-15	D614G	FALSE
EPI_ISL_673488	2020-11-15	A222V,D614G	FALSE
EPI_ISL_673484	2020-11-15	A222V,D614G	FALSE
EPI_ISL_673496	2020-11-15	L18F,A222V,D614G	FALSE
EPI_ISL_673487	2020-11-15	A222V,E583Q,D614G	FALSE
EPI_ISL_674704	2020-11-13	S477N,D614G	FALSE
EPI_ISL_674700	2020-11-13	N439K,D614G,S1242I	FALSE
EPI_ISL_673495	2020-11-15	S98F,F157L,D614G	FALSE
EPI_ISL_673498	2020-11-15	P9S,L18F,A222V,D614G	FALSE
EPI_ISL_673499	2020-11-15	L18F,L179F,A222V,D614G	FALSE
EPI_ISL_673497	2020-11-15	A222V,D614G	FALSE
EPI_ISL_674709	2020-11-13	D614G	FALSE
EPI_ISL_674705	2020-11-13	L18F,A222V,D614G	FALSE
EPI_ISL_674702	2020-11-13	D614G	FALSE
EPI_ISL_674701	2020-11-13	A222V,A262S,P272L,D614G	FALSE
EPI_ISL_674708	2020-11-13	L18F,A222V,D614G	FALSE
EPI_ISL_674714	2020-11-14	L18F,A222V,D614G	FALSE
EPI_ISL_674707	2020-11-14	L18F,A222V,D614G	FALSE
EPI_ISL_674710	2020-11-13	A222V,D614G,S929T	FALSE
EPI_ISL_674712	2020-11-13	A222V,D614G	FALSE
EPI_ISL_674706	2020-11-13	D614G	FALSE
EPI_ISL_674716	2020-11-14	D614G	FALSE
EPI_ISL_674722	2020-11-14	D614G	FALSE
EPI_ISL_674719	2020-11-13	D614G,E654Q	FALSE
EPI_ISL_674727	2020-11-13	D614G,P681H	FALSE
EPI_ISL_674721	2020-11-13	A222V,D614G	FALSE
EPI_ISL_674718	2020-11-13	A222V,D614G	FALSE
EPI_ISL_674725	2020-11-14	L5F,L18F,A222V,D614G,I834T	FALSE
EPI_ISL_674717	2020-11-14	A222V,D614G,D1163Y,G1167V	FALSE
EPI_ISL_674720	2020-11-13	L18F,A222V,D614G	FALSE
EPI_ISL_674723	2020-11-14	L18F,A222V,D614G	FALSE
EPI_ISL_674724	2020-11-14	D614G	FALSE
EPI_ISL_674726	2020-11-13	S12F,D614G	FALSE
EPI_ISL_674730	2020-11-13	L5F,A222V,D574Y,D614G,H655Y	FALSE
EPI_ISL_674731	2020-11-13	A222V,D614G,S929T	FALSE
EPI_ISL_674728	2020-11-13	L18F,A222V,D614G	FALSE
EPI_ISL_674729	2020-11-13	D614G	FALSE
EPI_ISL_674732	2020-11-13	L5F,L18F,A222V,D614G	FALSE
EPI_ISL_674733	2020-11-13	A222V,D614G	FALSE
EPI_ISL_674737	2020-11-13	D614G,S673T	FALSE
EPI_ISL_674736	2020-11-14	L18F,A222V,D614G,V1122L	FALSE
EPI_ISL_674734	2020-11-13	A222V,D614G	FALSE
EPI_ISL_674739	2020-11-13	A222V,E583D,D614G	FALSE
EPI_ISL_674745	2020-11-14	A222V,D614G	FALSE
EPI_ISL_674738	2020-11-13	A222V,D614G	FALSE
EPI_ISL_674735	2020-11-13	D80Y,N164T,A222V,A262S,D614G	FALSE
EPI_ISL_674740	2020-11-14	V143del,A222V,D614G	FALSE
EPI_ISL_674741	2020-11-13	L18F,A222V,D614G,P631S	FALSE
EPI_ISL_674746	2020-11-14	D614G	FALSE
EPI_ISL_674744	2020-11-14	L18F,A222V,D614G,G842V	FALSE
EPI_ISL_674750	2020-11-13	A222V,D614G,D1163Y,G1167V	FALSE
EPI_ISL_674748	2020-11-13	A222V,D614G	FALSE
EPI_ISL_674743	2020-11-14	L18F,A222V,D614G	FALSE
EPI_ISL_674742	2020-11-13	A222V,D614G	FALSE
EPI_ISL_674747	2020-11-14	L18F,A222V,D614G	FALSE
EPI_ISL_704012	2020-11-10	E132Q,A222V,D614G	FALSE
EPI_ISL_674751	2020-11-14	L18F,A222V,D614G	FALSE
EPI_ISL_674749	2020-11-14	L176F,A222V,D614G	FALSE
EPI_ISL_704022	2020-11-14	A222V,D614G	FALSE
EPI_ISL_704049	2020-11-17	L18F,A222V,F338L,D614G	FALSE
EPI_ISL_674798	2020-11-13	S477N,D614G	FALSE
EPI_ISL_674799	2020-11-13	A222V,D614G	FALSE
EPI_ISL_704068	2020-11-11	L18F,A222V,D614G	FALSE
EPI_ISL_704033	2020-11-14	D614G	FALSE
EPI_ISL_704028	2020-11-10	L5F,A222V,D614G,A694F	FALSE
EPI_ISL_674797	2020-11-13	A222V,F565L,D614G	FALSE
EPI_ISL_704020	2020-11-11	L18F,A222V,D614G	FALSE
EPI_ISL_674752	2020-11-14	A222V,D614G	FALSE
EPI_ISL_704092	2020-11-15	D614G,N907S	FALSE
EPI_ISL_705397	2020-11-16	S98F,D614G	FALSE
EPI_ISL_705353	2020-11-17	D614G	FALSE
EPI_ISL_704079	2020-11-10	E132Q,A222V,D614G	FALSE
EPI_ISL_705361	2020-11-14	A222V,D614G	FALSE
EPI_ISL_719991	2020-11-17	L18F,A222V,D614G	FALSE
EPI_ISL_719926	2020-11-17	L176F,A222V,D614G	FALSE
EPI_ISL_704097	2020-11-11	L18F,A222V,F338L,D614G	FALSE
EPI_ISL_719934	2020-11-17	A222V,D614G,H655Y	FALSE
EPI_ISL_719935	2020-11-17	L18F,A222V,D614G	FALSE
EPI_ISL_705381	2020-11-13	A222V,D614G	FALSE
EPI_ISL_720940	2020-11-17	L18F,D215H,A222V,D614G	FALSE
EPI_ISL_719990	2020-11-17	L176F,A222V,D614G	FALSE
EPI_ISL_719968	2020-11-17	L18F,Q23H,A222V,D614G	FALSE
EPI_ISL_719939	2020-11-17	A222V,E583D,D614G	FALSE
EPI_ISL_720916	2020-11-17	A222V,D614G	FALSE
EPI_ISL_719995	2020-11-17	L176F,A222V,D614G	FALSE
EPI_ISL_705367	2020-11-16	L18F,A222V,D614G	FALSE
EPI_ISL_719921	2020-11-17	L18F,A222V,D614G	FALSE
EPI_ISL_719997	2020-11-17	L18F,A222V,D614G	FALSE
EPI_ISL_720946	2020-11-17	L18F,D215H,A222V,T376N,D614G	FALSE
EPI_ISL_720927	2020-11-17	A222V,D614G	FALSE
EPI_ISL_720969	2020-11-17	A222V,D614G	FALSE
EPI_ISL_720980	2020-11-17	A263V,D614G	FALSE
EPI_ISL_720954	2020-11-16	D614G	FALSE
EPI_ISL_719987	2020-11-17	D614G	FALSE
EPI_ISL_720952	2020-11-17	L18F,S98F,A222V,D614G	FALSE
EPI_ISL_741019	2020-11-12	delH69V70,N439K,D614G	FALSE
EPI_ISL_720983	2020-11-17	L18F,A222V,D614G,I794L	FALSE
EPI_ISL_720962	2020-11-17	L18F,A222V,D614G	FALSE
EPI_ISL_741025	2020-11-12	L5F,delH69V70,N439K,D614G	FALSE
EPI_ISL_741021	2020-11-12	A222V,A262S,P272L,D614G	FALSE
EPI_ISL_741020	2020-11-12	A222V,D614G	FALSE
EPI_ISL_741018	2020-11-12	A222V,E583D,D614G	FALSE
EPI_ISL_720987	2020-11-17	L18F,A222V,D614G	FALSE
EPI_ISL_741026	2020-11-12	L18F,V143I,A222V,D614G	FALSE
EPI_ISL_720981	2020-11-17	A222V,A262S,P272L,D614G	FALSE
EPI_ISL_741030	2020-11-12	A222V,D614G	FALSE
EPI_ISL_741027	2020-11-12	D614G	FALSE
EPI_ISL_741028	2020-11-12	L18F,A222V,D614G	FALSE
EPI_ISL_741024	2020-11-12	L18F,A222V,D614G	FALSE
EPI_ISL_741031	2020-11-12	A222V,D614G	FALSE
EPI_ISL_801195	2020-11-17	A222V,D614G	FALSE
EPI_ISL_741036	2020-11-12	L18F,A222V,D614G	FALSE
EPI_ISL_741038	2020-11-12	D614G	FALSE
EPI_ISL_741032	2020-11-10	A222V,D614G	FALSE
EPI_ISL_801198	2020-11-17	A222V,D614G	FALSE
EPI_ISL_741033	2020-11-10	A222V,D614G,D1163Y,G1167V	FALSE
EPI_ISL_741034	2020-11-12	T95I,D614G,V622F	FALSE
EPI_ISL_741037	2020-11-12	T19K,delY145H146K147N148N149K150S151W152M153E154S155E156F157R158V159Y160S161S162A163N164,A222V,A262S,P272L,D614G	FALSE
EPI_ISL_655549	2020-11-10	L18F,D215H,A222V,D614G	FALSE
EPI_ISL_661445	2020-11-10	W152R,D614G	FALSE
EPI_ISL_741035	2020-11-12	L176F,A222V,D614G	FALSE
EPI_ISL_801196	2020-11-17	L18F,A222V,D614G	FALSE
EPI_ISL_661444	2020-11-11	L18F,A222V,D614G,D1259Y	FALSE
EPI_ISL_661448	2020-11-11	L18F,A222V,D614G	FALSE
EPI_ISL_661443	2020-11-11	L18F,A222V,D614G	FALSE
EPI_ISL_661446	2020-11-11	V90I,I101V,D614G	FALSE
EPI_ISL_661450	2020-11-11	D614G	FALSE
EPI_ISL_661457	2020-11-11	A222V,D614G	FALSE
EPI_ISL_661452	2020-11-11	S255F,D614G,K1073N	FALSE
EPI_ISL_661456	2020-11-11	L18F,A222V,D614G	FALSE
EPI_ISL_661454	2020-11-11	S98F,D614G	FALSE
EPI_ISL_661458	2020-11-11	D614G	FALSE
EPI_ISL_661451	2020-11-11	D614G	FALSE
EPI_ISL_661453	2020-11-10	A222V,D614G	FALSE
EPI_ISL_661455	2020-11-11	S477N,D614G	FALSE
EPI_ISL_661463	2020-11-11	S71P,D614G	FALSE
EPI_ISL_661462	2020-11-11	L18F,A222V,D614G	FALSE
EPI_ISL_661449	2020-11-11	G261V,D614G	FALSE
EPI_ISL_661464	2020-11-11	L5F,L18F,A222V,D614G	FALSE
EPI_ISL_661461	2020-11-11	A222V,D614G	FALSE
EPI_ISL_661459	2020-11-11	L18F,A222V,S256L,D614G	FALSE
EPI_ISL_661460	2020-11-11	D614G,T723I,E1202D	FALSE
EPI_ISL_661465	2020-11-11	L18F,A222V,S256L,D614G	FALSE
EPI_ISL_661469	2020-11-11	L18F,A222V,D614G	FALSE
EPI_ISL_661466	2020-11-11	V213L,S477N,D614G,N709K	FALSE
EPI_ISL_661467	2020-11-11	L18F,A222V,D614G	FALSE
EPI_ISL_661475	2020-11-11	A222V,D614G	FALSE
EPI_ISL_661473	2020-11-11	L18F,A222V,D614G,A893V	FALSE
EPI_ISL_661470	2020-11-11	L18F,A222V,S256L,D614G	FALSE
EPI_ISL_661479	2020-11-11	L18F,A222V,D614G,G842V	FALSE
EPI_ISL_661476	2020-11-11	A222V,A262S,D614G	FALSE
EPI_ISL_661472	2020-11-11	S477N,D614G	FALSE
EPI_ISL_661471	2020-11-11	I210del,D614G,Q675H,Q677H	FALSE
EPI_ISL_661477	2020-11-11	L18F,A222V,D614G	FALSE
EPI_ISL_661474	2020-11-11	L18F,A222V,S256L,D614G	FALSE
EPI_ISL_661468	2020-11-11	A222V,D614G	FALSE
EPI_ISL_661481	2020-11-11	L18F,R214L,A222V,D614G	FALSE
EPI_ISL_661482	2020-11-11	L5F,L18F,A222V,D614G	FALSE
EPI_ISL_661485	2020-11-11	D614G	FALSE
EPI_ISL_661478	2020-11-11	L18F,A222V,D614G	FALSE
EPI_ISL_661480	2020-11-11	L18F,A222V,D614G	FALSE
EPI_ISL_661492	2020-11-11	A222V,D614G,A688V	FALSE
EPI_ISL_661486	2020-11-11	A222V,D614G,A688V	FALSE
EPI_ISL_661483	2020-11-11	H146Y,D614G	FALSE
EPI_ISL_661496	2020-11-11	D614G	FALSE
EPI_ISL_661484	2020-11-11	D614G	FALSE
EPI_ISL_661491	2020-11-11	D614G	FALSE
EPI_ISL_661495	2020-11-11	L18F,R214L,A222V,D614G	FALSE
EPI_ISL_661497	2020-11-11	S477N,D614G	FALSE
EPI_ISL_673425	2020-11-15	D614G	FALSE
EPI_ISL_673424	2020-11-15	A222V,D614G	FALSE
EPI_ISL_673442	2020-11-15	A222V,E583D,D614G	FALSE
EPI_ISL_673429	2020-11-15	L18F,A222V,D614G	FALSE
EPI_ISL_673427	2020-11-15	A222V,A262S,D614G	FALSE
EPI_ISL_673428	2020-11-15	R21I,D614G	FALSE
EPI_ISL_673430	2020-11-15	A222V,A262S,P272L,D614G,A846S	FALSE
EPI_ISL_673438	2020-11-15	A222V,D614G	FALSE
EPI_ISL_661493	2020-11-11	D614G,V1133I	FALSE
EPI_ISL_673437	2020-11-15	A222V,D614G	FALSE
EPI_ISL_673423	2020-11-15	L18F,A222V,D614G	FALSE
EPI_ISL_673431	2020-11-15	L18F,A222V,D614G	FALSE
EPI_ISL_673422	2020-11-15	A222V,D614G	FALSE
EPI_ISL_673426	2020-11-13	D614G	FALSE
EPI_ISL_673436	2020-11-15	L5F,D614G,V687L	FALSE
EPI_ISL_673439	2020-11-15	L18F,V83I,A222V,D614G	FALSE
EPI_ISL_673440	2020-11-15	S477N,D614G	FALSE
EPI_ISL_673433	2020-11-15	A222V,D614G,D1163Y,G1167V	FALSE
EPI_ISL_673444	2020-11-15	A222V,D614G,P812S	FALSE
EPI_ISL_673447	2020-11-11	D614G	FALSE
EPI_ISL_673441	2020-11-11	D614G	FALSE
EPI_ISL_673453	2020-11-15	D198G,K558N,D614G	FALSE
EPI_ISL_673455	2020-11-15	A222V,D614G,S640Y	FALSE
EPI_ISL_673460	2020-11-15	L176F,A222V,D614G	FALSE
EPI_ISL_673445	2020-11-15	L18F,Q23H,A222V,D614G	FALSE
EPI_ISL_673448	2020-11-12	L5F,D614G	FALSE
EPI_ISL_673449	2020-11-15	L18F,A222V,D614G	FALSE
EPI_ISL_673450	2020-11-15	A222V,D614G	FALSE
EPI_ISL_673456	2020-11-15	L18F,A222V,D614G	FALSE
EPI_ISL_673458	2020-11-15	A222V,D614G	FALSE
EPI_ISL_673446	2020-11-15	A222V,A262S,P272L,D614G	FALSE
EPI_ISL_673454	2020-11-15	P26S,A222V,D614G,A688V	FALSE
EPI_ISL_673459	2020-11-15	A222V,D614G,P1162R	FALSE
EPI_ISL_673457	2020-11-15	L18F,A222V,D614G	FALSE
EPI_ISL_673465	2020-11-15	L176F,A222V,D614G	FALSE
EPI_ISL_673461	2020-11-15	A222V,D614G	FALSE
EPI_ISL_673451	2020-11-15	D215H,D614G	FALSE
EPI_ISL_673463	2020-11-15	A222V,A262S,P272L,D614G	FALSE
EPI_ISL_673462	2020-11-15	S12Y,delH69V70,N439K,D614G	FALSE
EPI_ISL_673470	2020-11-14	L18F,A222V,D614G	FALSE
EPI_ISL_673473	2020-11-15	D198G,K558N,D614G	FALSE
EPI_ISL_673471	2020-11-15	A222V,E583D,D614G	FALSE
EPI_ISL_674753	2020-11-13	L18F,A222V,D614G	FALSE
EPI_ISL_674754	2020-11-13	A222V,D614G	FALSE
EPI_ISL_674758	2020-11-14	D614G	FALSE
EPI_ISL_673464	2020-11-15	S98F,D614G	FALSE
EPI_ISL_674755	2020-11-13	A222V,D614G	FALSE
EPI_ISL_674756	2020-11-14	L18F,A222V,D614G	FALSE
EPI_ISL_674760	2020-11-13	A222V,D614G	FALSE
EPI_ISL_674769	2020-11-13	L18F,A222V,D614G	FALSE
EPI_ISL_674757	2020-11-13	L18F,A222V,D614G	FALSE
EPI_ISL_673474	2020-11-15	S477N,D614G	FALSE
EPI_ISL_674767	2020-11-13	L18F,A222V,D614G	FALSE
EPI_ISL_674765	2020-11-13	L18F,A222V,D614G	FALSE
EPI_ISL_674761	2020-11-13	L18F,A222V,D614G	FALSE
EPI_ISL_674764	2020-11-13	L18F,A222V,D614G	FALSE
EPI_ISL_674766	2020-11-13	A222V,D614G,S929T	FALSE
EPI_ISL_674763	2020-11-14	L18F,A222V,D614G	FALSE
EPI_ISL_674779	2020-11-14	A222V,D614G	FALSE
EPI_ISL_674773	2020-11-14	D614G,T723I,E1202D	FALSE
EPI_ISL_674775	2020-11-13	D614G	FALSE
EPI_ISL_674770	2020-11-13	K444R,D614G	FALSE
EPI_ISL_674768	2020-11-13	delH69V70,N439K,D614G	FALSE
EPI_ISL_674762	2020-11-14	A222V,D614G,C1243F	FALSE
EPI_ISL_674771	2020-11-13	S477N,D614G	FALSE
EPI_ISL_674777	2020-11-13	L5F,A222V,E583D,D614G	FALSE
EPI_ISL_674774	2020-11-13	L18F,A222V,D614G	FALSE
EPI_ISL_674781	2020-11-14	D614G	FALSE
EPI_ISL_674778	2020-11-13	D80Y,N164T,A222V,A262S,D614G,I1216V,A1226V	FALSE
EPI_ISL_674782	2020-11-13	A222V,D614G	FALSE
EPI_ISL_674784	2020-11-13	A222V,D614G,M1237I	FALSE
EPI_ISL_674772	2020-11-14	L18F,A222V,D614G	FALSE
EPI_ISL_674788	2020-11-13	A222V,D614G	FALSE
EPI_ISL_674789	2020-11-13	L5F,A222V,D574Y,D614G,H655Y,T678I	FALSE
EPI_ISL_674783	2020-11-14	A222V,D614G,S929T	FALSE
EPI_ISL_674790	2020-11-13	N439K,D614G	FALSE
EPI_ISL_674793	2020-11-13	A222V,D614G	FALSE
EPI_ISL_674787	2020-11-13	D614G	FALSE
EPI_ISL_674785	2020-11-13	L18F,A222V,D614G	FALSE
EPI_ISL_674796	2020-11-13	S477N,D614G	FALSE
EPI_ISL_674794	2020-11-14	L18F,A222V,D614G,G842V	FALSE
EPI_ISL_674786	2020-11-14	L18F,A222V,D614G	FALSE
EPI_ISL_674795	2020-11-14	K458Q,D614G	FALSE
EPI_ISL_679500	2020-11-11	A222V,E583D,D614G	FALSE
EPI_ISL_674792	2020-11-14	L18F,A222V,D614G	FALSE
EPI_ISL_679502	2020-11-11	D614G	FALSE
EPI_ISL_679512	2020-11-15	I210del,D614G	FALSE
EPI_ISL_674791	2020-11-14	L18F,A222V,D614G	FALSE
EPI_ISL_679508	2020-11-15	L18F,A67S,A222V,D614G	FALSE
EPI_ISL_679507	2020-11-15	A222V,E583D,D614G	FALSE
EPI_ISL_679511	2020-11-15	A222V,D614G,A1087S	FALSE
EPI_ISL_679509	2020-11-15	A222V,A262S,P272L,D614G	FALSE
EPI_ISL_679505	2020-11-11	D198G,D614G	FALSE
EPI_ISL_679510	2020-11-15	delH69V70,L189F,N439K,D614G,V772I,G1219V	FALSE
EPI_ISL_679518	2020-11-15	D614G	FALSE
EPI_ISL_679515	2020-11-15	delH69V70,N439K,D614G	FALSE
EPI_ISL_679520	2020-11-15	A222V,E583D,D614G	FALSE
EPI_ISL_679506	2020-11-15	A222V,D614G	FALSE
EPI_ISL_679519	2020-11-15	A222V,E583D,D614G	FALSE
EPI_ISL_679514	2020-11-15	A222V,A262S,P272L,D614G,C1250F	FALSE
EPI_ISL_704086	2020-11-17	delH69V70,L189F,N439K,D614G,V772I,G1219V	FALSE
EPI_ISL_741040	2020-11-12	S477N,D614G	FALSE
EPI_ISL_679526	2020-11-14	D614G	FALSE
EPI_ISL_679525	2020-11-14	L18F,A222V,D614G	FALSE
EPI_ISL_679521	2020-11-14	D614G	FALSE
EPI_ISL_679524	2020-11-15	A222V,E583D,D614G	FALSE
EPI_ISL_741043	2020-11-12	D614G,G799V	FALSE
EPI_ISL_679523	2020-11-15	D614G	FALSE
EPI_ISL_741041	2020-11-12	A222V,D614G	FALSE
EPI_ISL_741051	2020-11-12	S255F,D614G,K1073N	FALSE
EPI_ISL_741047	2020-11-12	A222V,A262S,P272L,D614G	FALSE
EPI_ISL_741052	2020-11-12	L18F,A222V,D614G	FALSE
EPI_ISL_741056	2020-11-12	D614G	FALSE
EPI_ISL_741057	2020-11-12	R190M,D614G	FALSE
EPI_ISL_741053	2020-11-12	L18F,A222V,D614G,A871S	FALSE
EPI_ISL_741059	2020-11-12	R190M,D614G	FALSE
EPI_ISL_741060	2020-11-12	A222V,D614G	FALSE
EPI_ISL_741062	2020-11-12	A222V,D614G	FALSE
EPI_ISL_741065	2020-11-12	D614G	FALSE
EPI_ISL_741068	2020-11-12	L5F,D614G	FALSE
EPI_ISL_741064	2020-11-12	A222V,D614G	FALSE
EPI_ISL_741070	2020-11-12	A222V,D614G	FALSE
EPI_ISL_741063	2020-11-12	A222V,D614G,G1171D	FALSE
EPI_ISL_741066	2020-11-12	A222V,D614G	FALSE
EPI_ISL_741073	2020-11-12	D614G	FALSE
EPI_ISL_741075	2020-11-12	L18F,A222V,D614G	FALSE
EPI_ISL_741069	2020-11-12	A222V,D614G,P1162R	FALSE
EPI_ISL_741076	2020-11-12	A222V,A262S,P272L,D614G	FALSE
EPI_ISL_741074	2020-11-12	A222V,E583D,D614G	FALSE
EPI_ISL_741090	2020-11-12	D614G	FALSE
EPI_ISL_741078	2020-11-12	L18F,A222V,D614G	FALSE
EPI_ISL_741077	2020-11-12	D614G	FALSE
EPI_ISL_741079	2020-11-12	L18F,A222V,D614G	FALSE
EPI_ISL_741094	2020-11-12	L18F,A222V,D614G,P1069S	FALSE
EPI_ISL_741091	2020-11-12	A222V,A262S,P272L,D614G,C1250F	FALSE
EPI_ISL_801184	2020-11-17	L18F,A222V,D614G	FALSE
EPI_ISL_741092	2020-11-12	L18F,A222V,D614G,E1182Q	FALSE
EPI_ISL_801185	2020-11-17	L18F,A222V,D614G	FALSE
EPI_ISL_741098	2020-11-12	D614G,P681H	FALSE
EPI_ISL_801186	2020-11-16	L18F,A222V,S256L,D614G	FALSE
EPI_ISL_741097	2020-11-12	D614G	FALSE
EPI_ISL_741099	2020-11-12	delH69V70,N439K,D614G	FALSE
EPI_ISL_801183	2020-11-17	A222V,D614G	FALSE
EPI_ISL_801242	2020-11-14	A222V,D614G	FALSE
EPI_ISL_801192	2020-11-17	D614G,L938F	FALSE
EPI_ISL_801187	2020-11-17	L18F,A222V,D614G	FALSE
EPI_ISL_801188	2020-11-17	A222V,E583D,D614G	FALSE
EPI_ISL_801245	2020-11-14	L18F,A67V,A222V,D614G	FALSE
EPI_ISL_801240	2020-11-14	D614G	FALSE
EPI_ISL_801189	2020-11-17	D614G,P681H	FALSE
EPI_ISL_801191	2020-11-17	A222V,D614G	FALSE
EPI_ISL_801241	2020-11-14	L5F,L176F,A222V,D614G	FALSE
EPI_ISL_801190	2020-11-17	D614G,V687L	FALSE
EPI_ISL_801246	2020-11-14	A222V,D614G,H655Y	FALSE
EPI_ISL_801243	2020-11-14	S477N,D614G,H655Y	FALSE
EPI_ISL_801264	2020-11-14	D614G	FALSE
EPI_ISL_801253	2020-11-14	S98F,D614G	FALSE
EPI_ISL_801257	2020-11-14	D614G,V622F	FALSE
EPI_ISL_801255	2020-11-14	I569V,D614G	FALSE
EPI_ISL_801250	2020-11-14	L18F,D215H,A222V,D614G	FALSE
EPI_ISL_801261	2020-11-14	L18F,A222V,D614G	FALSE
EPI_ISL_801251	2020-11-14	A222V,D614G	FALSE
EPI_ISL_801262	2020-11-14	D614G	FALSE
EPI_ISL_801259	2020-11-14	L54F,D80Y,F157L,D614G	FALSE
EPI_ISL_801249	2020-11-14	A222V,D614G	FALSE
EPI_ISL_801263	2020-11-14	D614G,V687L	FALSE
EPI_ISL_801266	2020-11-14	A222V,D614G	FALSE
EPI_ISL_801265	2020-11-14	P26L,D614G	FALSE
EPI_ISL_801268	2020-11-14	A222V,D614G	FALSE
EPI_ISL_801267	2020-11-14	L18F,R102G,A222V,D614G	FALSE
EPI_ISL_801269	2020-11-14	L18F,D215H,A222V,D614G	FALSE
EPI_ISL_652379	2020-11-12	D614G	FALSE
EPI_ISL_652380	2020-11-12	A222V,D614G	FALSE
EPI_ISL_652385	2020-11-13	A222V,D614G	FALSE
EPI_ISL_652386	2020-11-13	A222V,D614G	FALSE
EPI_ISL_651077	2020-11-10	L5F,L18F,A222V,D614G	FALSE
EPI_ISL_652384	2020-11-13	A222V,D614G	FALSE
EPI_ISL_652405	2020-11-16	A222V,D614G	FALSE
EPI_ISL_652402	2020-11-16	A222V,D614G	FALSE
EPI_ISL_652383	2020-11-13	A222V,D614G	FALSE
EPI_ISL_651107	2020-11-16	A222V,D614G	FALSE
EPI_ISL_652400	2020-11-15	A222V,D614G	FALSE
EPI_ISL_652387	2020-11-13	A222V,D614G	FALSE
EPI_ISL_652404	2020-11-16	A222V,D614G	FALSE
EPI_ISL_652388	2020-11-13	L5F,L176F,A222V,D614G	FALSE
EPI_ISL_652407	2020-11-16	A222V,D614G	FALSE
EPI_ISL_652413	2020-11-17	A222V,D614G	FALSE
EPI_ISL_652403	2020-11-16	A222V,D614G	FALSE
EPI_ISL_652409	2020-11-17	A222V,D614G	FALSE
EPI_ISL_652411	2020-11-17	A222V,D614G	FALSE
EPI_ISL_652406	2020-11-16	A222V,D614G	FALSE
EPI_ISL_652410	2020-11-17	A222V,D614G	FALSE
EPI_ISL_652389	2020-11-14	A222V,D614G	FALSE
EPI_ISL_652408	2020-11-17	A222V,D614G	FALSE
EPI_ISL_664413	2020-11-10	D80Y,N164T,A222V,A262S,E583D,D614G	FALSE
EPI_ISL_664380	2020-11-16	A222V,D614G	FALSE
EPI_ISL_652412	2020-11-17	A222V,D614G	FALSE
EPI_ISL_655574	2020-11-10	A222V,D614G	FALSE
EPI_ISL_655536	2020-11-10	A222V,D614G	FALSE
EPI_ISL_655582	2020-11-10	D614G	FALSE
EPI_ISL_652401	2020-11-16	L18F,A222V,D614G	FALSE
EPI_ISL_664411	2020-11-10	L18F,A222V,S256L,D614G	FALSE
EPI_ISL_664409	2020-11-11	D80Y,N164T,A222V,A262S,E583D,D614G	FALSE
EPI_ISL_664410	2020-11-10	A222V,D614G,S929T	FALSE
EPI_ISL_664408	2020-11-11	D80Y,N164T,A222V,A262S,E583D,D614G	FALSE
EPI_ISL_664416	2020-11-11	L18F,A222V,D614G	FALSE
EPI_ISL_664420	2020-11-10	D80Y,N164T,A222V,A262S,E583D,D614G	FALSE
EPI_ISL_664417	2020-11-10	D80Y,N164T,A222V,A262S,E583D,D614G	FALSE
EPI_ISL_664418	2020-11-11	D80Y,N164T,A222V,A262S,E583D,D614G	FALSE
EPI_ISL_664432	2020-11-11	D614G	FALSE
EPI_ISL_664430	2020-11-14	D614G	FALSE
EPI_ISL_664428	2020-11-11	L18F,A222V,D614G	FALSE
EPI_ISL_664414	2020-11-11	D80Y,N164T,A222V,A262S,E583D,D614G	FALSE
EPI_ISL_673389	2020-11-12	L18F,A222V,D614G	FALSE
EPI_ISL_664433	2020-11-11	R21I,D614G	FALSE
EPI_ISL_664419	2020-11-10	D80Y,N164T,A222V,A262S,E583D,D614G	FALSE
EPI_ISL_673391	2020-11-15	A222V,D614G	FALSE
EPI_ISL_665757	2020-11-14	A222V,E583D,D614G	FALSE
EPI_ISL_673390	2020-11-15	L18F,D614G	FALSE
EPI_ISL_675017	2020-11-13	A222V,D614G,A845V,A879V	FALSE
EPI_ISL_673395	2020-11-15	A222V,D614G	FALSE
EPI_ISL_665758	2020-11-14	A222V,E583D,D614G	FALSE
EPI_ISL_673398	2020-11-15	L18F,A222V,D614G	FALSE
EPI_ISL_673393	2020-11-15	S477N,D614G	FALSE
EPI_ISL_675033	2020-11-15	D614G,D1163Y	FALSE
EPI_ISL_675038	2020-11-15	L18F,A222V,D614G	FALSE
EPI_ISL_664434	2020-11-11	P26S,S98F,D614G	FALSE
EPI_ISL_675018	2020-11-15	A222V,E583D,D614G	FALSE
EPI_ISL_673392	2020-11-15	D614G	FALSE
EPI_ISL_673399	2020-11-15	A222V,D614G	FALSE
EPI_ISL_675019	2020-11-13	L18F,A222V,D614G	FALSE
EPI_ISL_673397	2020-11-15	L18F,D215H,A222V,D614G	FALSE
EPI_ISL_675037	2020-11-14	A222V,A262S,P272L,D614G	FALSE
EPI_ISL_675032	2020-11-14	A222V,D614G	FALSE
EPI_ISL_675026	2020-11-15	L18F,A222V,D614G	FALSE
EPI_ISL_675035	2020-11-14	P26S,A222V,D614G,A688V	FALSE
EPI_ISL_675028	2020-11-13	L18F,delH69V70,L189F,N439K,D614G,V772I,G1219V	FALSE
EPI_ISL_675027	2020-11-15	A222V,D614G	FALSE
EPI_ISL_675029	2020-11-13	L18F,A222V,D614G	FALSE
EPI_ISL_675039	2020-11-15	A222V,D614G	FALSE
EPI_ISL_675030	2020-11-13	A222V,D614G	FALSE
EPI_ISL_675031	2020-11-14	S98F,D614G	FALSE
EPI_ISL_675040	2020-11-15	delH69V70,N439K,D614G	FALSE
EPI_ISL_675041	2020-11-14	L18F,A222V,D614G	FALSE
EPI_ISL_675036	2020-11-13	L18F,A222V,D614G,A871S	FALSE
EPI_ISL_675045	2020-11-14	L18F,A222V,D614G	FALSE
EPI_ISL_675043	2020-11-13	A222V,D614G,G639S	FALSE
EPI_ISL_675034	2020-11-13	A222V,I402V,D614G	FALSE
EPI_ISL_675046	2020-11-15	M153I,A222V,D614G	FALSE
EPI_ISL_675047	2020-11-13	A27T,A222V,D614G	FALSE
EPI_ISL_675042	2020-11-15	A222V,A262S,P272L,D614G	FALSE
EPI_ISL_679527	2020-11-14	S98F,D614G	FALSE
EPI_ISL_675049	2020-11-14	D614G	FALSE
EPI_ISL_679503	2020-11-12	I210del,D614G	FALSE
EPI_ISL_679535	2020-11-14	D614G	FALSE
EPI_ISL_675048	2020-11-13	L18F,A222V,D614G	FALSE
EPI_ISL_679531	2020-11-14	A222V,A262S,P272L,D614G	FALSE
EPI_ISL_679530	2020-11-12	D614G	FALSE
EPI_ISL_679542	2020-11-15	D614G	FALSE
EPI_ISL_679529	2020-11-14	L18F,A222V,D614G	FALSE
EPI_ISL_679534	2020-11-14	D614G	FALSE
EPI_ISL_679537	2020-11-14	D198G,K558N,D614G	FALSE
EPI_ISL_679528	2020-11-14	A222V,A262S,P272L,D614G	FALSE
EPI_ISL_679533	2020-11-14	D614G	FALSE
EPI_ISL_679548	2020-11-16	A222V,D614G,G769V	FALSE
EPI_ISL_679584	2020-11-14	A222V,D614G	FALSE
EPI_ISL_679504	2020-11-12	D614G,K1073N,C1250F	FALSE
EPI_ISL_679541	2020-11-14	A222V,T376I,D614G	FALSE
EPI_ISL_679547	2020-11-17	D80Y,N164T,A222V,A262S,D614G	FALSE
EPI_ISL_679540	2020-11-14	D614G,Q690H	FALSE
EPI_ISL_679539	2020-11-13	D614G	FALSE
EPI_ISL_679577	2020-11-16	L18F,D215H,A222V,D614G	FALSE
EPI_ISL_683517	2020-11-11	A222V,A262S,P272L,D614G,G1219C	FALSE
EPI_ISL_679545	2020-11-17	I210del,D614G	FALSE
EPI_ISL_679576	2020-11-16	A222V,A262S,P272L,D614G	FALSE
EPI_ISL_679546	2020-11-16	L18F,A222V,D614G	FALSE
EPI_ISL_679587	2020-11-15	L18F,A222V,D614G	FALSE
EPI_ISL_679575	2020-11-16	A222V,D614G,A684V	FALSE
EPI_ISL_679580	2020-11-17	L18F,A222V,D614G	FALSE
EPI_ISL_683525	2020-11-13	L18F,A222V,D614G	FALSE
EPI_ISL_683518	2020-11-11	A222V,A262S,P272L,D614G	FALSE
EPI_ISL_683519	2020-11-13	L18F,A222V,D614G	FALSE
EPI_ISL_683521	2020-11-13	L18F,A222V,D614G	FALSE
EPI_ISL_683516	2020-11-11	A222V,A262S,P272L,D614G	FALSE
EPI_ISL_683524	2020-11-13	L18F,A222V,D614G	FALSE
EPI_ISL_683526	2020-11-13	L18F,A222V,D614G	FALSE
EPI_ISL_683522	2020-11-12	L18F,A222V,D614G	FALSE
EPI_ISL_683520	2020-11-13	L18F,A222V,D614G	FALSE
EPI_ISL_683530	2020-11-13	A222V,E583D,D614G	FALSE
EPI_ISL_683531	2020-11-13	A222V,E583D,D614G	FALSE
EPI_ISL_683527	2020-11-13	L18F,A222V,D614G	FALSE
EPI_ISL_683542	2020-11-17	A222V,E583D,D614G	FALSE
EPI_ISL_683534	2020-11-16	L18F,A222V,D614G	FALSE
EPI_ISL_683532	2020-11-13	L18F,A222V,D614G	FALSE
EPI_ISL_683528	2020-11-13	L18F,A222V,D614G	FALSE
EPI_ISL_683537	2020-11-17	D614G	FALSE
EPI_ISL_683541	2020-11-17	A222V,E583D,D614G	FALSE
EPI_ISL_683545	2020-11-17	A222V,E583D,D614G	FALSE
EPI_ISL_683529	2020-11-13	L18F,A222V,D614G	FALSE
EPI_ISL_683536	2020-11-17	A222V,A262S,P272L,D614G	FALSE
EPI_ISL_683533	2020-11-13	L18F,A222V,D614G	FALSE
EPI_ISL_703730	2020-11-13	L18F,A222V,D614G	FALSE
EPI_ISL_683543	2020-11-17	A222V,E583D,D614G	FALSE
EPI_ISL_683540	2020-11-17	A222V,E583D,D614G	FALSE
EPI_ISL_703729	2020-11-13	L18F,A222V,D614G	FALSE
EPI_ISL_683538	2020-11-17	A222V,D614G	FALSE
EPI_ISL_683544	2020-11-17	A222V,E583D,D614G	FALSE
EPI_ISL_705404	2020-11-13	A222V,D614G	FALSE
EPI_ISL_683535	2020-11-16	L18F,A222V,D614G	FALSE
EPI_ISL_709883	2020-11-14	L18F,A222V,D614G	FALSE
EPI_ISL_703728	2020-11-16	L18F,A222V,D614G	FALSE
EPI_ISL_683539	2020-11-17	A222V,E583D,D614G	FALSE
EPI_ISL_704108	2020-11-12	D614G	FALSE
EPI_ISL_703726	2020-11-13	A222V,D614G	FALSE
EPI_ISL_709882	2020-11-16	A222V,A262S,D614G	FALSE
EPI_ISL_709888	2020-11-13	L18F,A222V,D614G	FALSE
EPI_ISL_703732	2020-11-16	A222V,D614G	FALSE
EPI_ISL_709884	2020-11-14	A222V,E583D,D614G	FALSE
EPI_ISL_703731	2020-11-10	A222V,D614G	FALSE
EPI_ISL_709890	2020-11-13	S477I,D614G	FALSE
EPI_ISL_709889	2020-11-13	D614G	FALSE
EPI_ISL_709886	2020-11-11	A222V,A262S,P272L,D614G	FALSE
EPI_ISL_705406	2020-11-10	A222V,D614G	FALSE
EPI_ISL_709887	2020-11-13	L18F,A222V,D614G	FALSE
EPI_ISL_709893	2020-11-11	L5F,L18F,A222V,D614G	FALSE
EPI_ISL_709891	2020-11-12	P26S,A222V,D614G,A688V	FALSE
EPI_ISL_709895	2020-11-13	delH69V70,N439K,D614G	FALSE
EPI_ISL_709894	2020-11-14	A222V,D614G	FALSE
EPI_ISL_709892	2020-11-13	S477N,D614G,H655Y	FALSE
EPI_ISL_709885	2020-11-13	L18F,A222V,D614G	FALSE
EPI_ISL_720204	2020-11-17	delH69V70,L189F,Q314K,N439K,D614G,V772I,G1219V	FALSE
EPI_ISL_720222	2020-11-17	L18F,A222V,D614G	FALSE
EPI_ISL_720235	2020-11-17	A222V,A262S,P272L,D614G	FALSE
EPI_ISL_720238	2020-11-17	A222V,D614G	FALSE
EPI_ISL_709897	2020-11-14	A222V,D614G	FALSE
EPI_ISL_720209	2020-11-17	D614G	FALSE
EPI_ISL_720240	2020-11-17	L18F,A222V,D614G	FALSE
EPI_ISL_720237	2020-11-17	L18F,A222V,D614G,A1078S	FALSE
EPI_ISL_720236	2020-11-17	D614G,V622F	FALSE
EPI_ISL_720231	2020-11-17	A222V,D614G	FALSE
EPI_ISL_709896	2020-11-14	A222V,D614G,S929T,S939F	FALSE
EPI_ISL_720251	2020-11-17	D614G,A845V	FALSE
EPI_ISL_720210	2020-11-17	delH69V70,N439K,D614G	FALSE
EPI_ISL_720267	2020-11-17	L18F,A222V,D614G	FALSE
EPI_ISL_720229	2020-11-17	A222V,D614G	FALSE
EPI_ISL_720224	2020-11-17	A222V,D614G,A846S	FALSE
EPI_ISL_720255	2020-11-17	A222V,A262S,P272L,D614G,A1020S	FALSE
EPI_ISL_720263	2020-11-17	A222V,D614G,D1163Y,G1167V	FALSE
EPI_ISL_720268	2020-11-17	S477N,D614G	FALSE
EPI_ISL_720293	2020-11-17	D614G,A829V	FALSE
EPI_ISL_720262	2020-11-17	L18F,D215H,A222V,D614G	FALSE
EPI_ISL_720294	2020-11-17	A222V,D614G	FALSE
EPI_ISL_720276	2020-11-17	L18F,A222V,D614G	FALSE
EPI_ISL_720273	2020-11-17	L18F,Y145del,A222V,D614G	FALSE
EPI_ISL_720295	2020-11-17	L18F,S98F,A222V,D614G	FALSE
EPI_ISL_720275	2020-11-17	A222V,E583D,D614G	FALSE
EPI_ISL_720277	2020-11-17	A222V,D614G	FALSE
EPI_ISL_741080	2020-11-12	L18F,A222V,D614G	FALSE
EPI_ISL_720292	2020-11-17	A222V,D614G	FALSE
EPI_ISL_720296	2020-11-17	A222V,E583D,D614G	FALSE
EPI_ISL_720278	2020-11-17	L18F,A222V,D614G	FALSE
EPI_ISL_741082	2020-11-12	N439K,D614G	FALSE
EPI_ISL_741081	2020-11-12	S477N,D614G	FALSE
EPI_ISL_741089	2020-11-12	A222V,A262S,P272L,D614G	FALSE
EPI_ISL_741084	2020-11-12	L18F,A222V,D614G	FALSE
EPI_ISL_741086	2020-11-12	D614G	FALSE
EPI_ISL_801202	2020-11-17	A222V,D614G	FALSE
EPI_ISL_741087	2020-11-12	A222V,D614G	FALSE
EPI_ISL_801213	2020-11-16	L18F,A222V,S256L,D614G	FALSE
EPI_ISL_801206	2020-11-17	L18F,A222V,D614G,A871S	FALSE
EPI_ISL_801207	2020-11-17	A222V,D614G	FALSE
EPI_ISL_801201	2020-11-17	A222V,D614G	FALSE
EPI_ISL_741096	2020-11-12	A222V,D614G	FALSE
EPI_ISL_741088	2020-11-12	A222V,D614G	FALSE
EPI_ISL_801203	2020-11-17	L18F,A222V,D614G	FALSE
EPI_ISL_801211	2020-11-17	D614G	FALSE
EPI_ISL_801214	2020-11-17	A222V,D614G,D867N	FALSE
EPI_ISL_801227	2020-11-17	A222V,D614G	FALSE
EPI_ISL_801209	2020-11-17	A222V,D614G	FALSE
EPI_ISL_801222	2020-11-17	S477N,D614G,H655Y	FALSE
EPI_ISL_801215	2020-11-17	L18F,A67S,A222V,D614G	FALSE
EPI_ISL_801228	2020-11-17	A222V,D614G	FALSE
EPI_ISL_801220	2020-11-17	A222V,D614G	FALSE
EPI_ISL_801216	2020-11-17	A222V,E583D,D614G	FALSE
EPI_ISL_801218	2020-11-17	A222V,D614G	FALSE
EPI_ISL_801226	2020-11-17	L18F,D215H,A222V,D614G	FALSE
EPI_ISL_801232	2020-11-14	A222V,D614G	FALSE
EPI_ISL_801231	2020-11-14	D80Y,D614G	FALSE
EPI_ISL_801229	2020-11-17	L18F,A222V,D614G	FALSE
EPI_ISL_801247	2020-11-14	delH69V70,D138H,N439K,D614G	FALSE
EPI_ISL_801221	2020-11-17	L5F,A222V,A262S,P272L,V308L,D614G	FALSE
EPI_ISL_651065	2020-11-16	A222V,D614G	FALSE
EPI_ISL_801238	2020-11-14	A222V,D614G	FALSE
EPI_ISL_801233	2020-11-14	S477N,D614G	FALSE
EPI_ISL_801224	2020-11-17	D614G	FALSE
EPI_ISL_801230	2020-11-17	A222V,E583D,D614G	FALSE
EPI_ISL_801239	2020-11-14	D80Y,N164T,A222V,A262S,S591F,D614G,I1216V	FALSE
EPI_ISL_801234	2020-11-14	L18F,A222V,D614G	FALSE
EPI_ISL_801235	2020-11-14	V6A,L176F,A222V,D614G	FALSE
EPI_ISL_651090	2020-11-10	R190M,D614G	FALSE
EPI_ISL_652367	2020-11-10	A222V,D614G	FALSE
EPI_ISL_801248	2020-11-14	D427V,D614G,M1229I	FALSE
EPI_ISL_652365	2020-11-10	V6F,A222V,D614G	FALSE
EPI_ISL_651098	2020-11-11	D614G	FALSE
EPI_ISL_652369	2020-11-11	A222V,D614G	FALSE
EPI_ISL_652374	2020-11-12	A222V,D614G	FALSE
EPI_ISL_652394	2020-11-14	A222V,D614G	FALSE
EPI_ISL_651091	2020-11-10	R190M,D614G	FALSE
EPI_ISL_652370	2020-11-11	A222V,D614G	FALSE
EPI_ISL_652372	2020-11-11	A222V,D614G	FALSE
EPI_ISL_652371	2020-11-11	A222V,D614G	FALSE
EPI_ISL_652368	2020-11-11	L18F,A222V,D614G	FALSE
EPI_ISL_652376	2020-11-12	A222V,D614G	FALSE
EPI_ISL_652378	2020-11-12	A222V,D614G	FALSE
EPI_ISL_652375	2020-11-12	A222V,D614G	FALSE
EPI_ISL_652366	2020-11-10	L18F,A222V,D614G	FALSE
EPI_ISL_652393	2020-11-14	A222V,D614G	FALSE
EPI_ISL_652377	2020-11-12	A222V,D614G	FALSE
EPI_ISL_652395	2020-11-14	A222V,D614G	FALSE
EPI_ISL_652390	2020-11-14	A222V,D614G	FALSE
EPI_ISL_652392	2020-11-14	L18F,A222V,D614G	FALSE
EPI_ISL_652373	2020-11-12	A222V,D614G	FALSE
EPI_ISL_652396	2020-11-15	A222V,D614G	FALSE
EPI_ISL_652398	2020-11-15	L18F,A222V,D614G	FALSE
EPI_ISL_652399	2020-11-15	A222V,D614G,S659L	FALSE
EPI_ISL_652397	2020-11-15	L5F,L176F,A222V,D614G	FALSE
EPI_ISL_654997	2020-11-11	L18F,A222V,D614G,V1228L	FALSE
EPI_ISL_664320	2020-11-12	S477N,D614G,H655Y	FALSE
EPI_ISL_654998	2020-11-11	A222V,A262S,D614G	FALSE
EPI_ISL_664314	2020-11-11	P26S,A222V,D614G,A688V	FALSE
EPI_ISL_654999	2020-11-11	D614G	FALSE
EPI_ISL_664315	2020-11-12	D80Y,N164T,A222V,A262S,D614G	FALSE
EPI_ISL_664332	2020-11-14	L18F,A222V,D614G	FALSE
EPI_ISL_664350	2020-11-14	L18F,delV143Y144,A222V,D614G	FALSE
EPI_ISL_664324	2020-11-11	A222V,A262S,P272L,D614G	FALSE
EPI_ISL_664321	2020-11-12	S477N,D614G,H655Y	FALSE
EPI_ISL_664322	2020-11-11	S477N,D614G,H655Y	FALSE
EPI_ISL_664337	2020-11-14	L18F,Y145del,A222V,D614G	FALSE
EPI_ISL_664325	2020-11-12	L18F,A222V,D614G	FALSE
EPI_ISL_664323	2020-11-11	D614G	FALSE
EPI_ISL_664368	2020-11-12	L18F,A222V,D614G	FALSE
EPI_ISL_665648	2020-11-14	L18F,A222V,D614G,V1268I	FALSE
EPI_ISL_675009	2020-11-15	D614G	FALSE
EPI_ISL_675007	2020-11-13	S477I,D614G	FALSE
EPI_ISL_675012	2020-11-12	A222V,D614G	FALSE
EPI_ISL_675000	2020-11-13	D614G	FALSE
EPI_ISL_664363	2020-11-14	L18F,A222V,D614G,P812L	FALSE
EPI_ISL_675010	2020-11-14	A222V,E583D,D614G	FALSE
EPI_ISL_675002	2020-11-13	A222V,D614G	FALSE
EPI_ISL_665650	2020-11-10	D614G	FALSE
EPI_ISL_675004	2020-11-14	P26L,D614G	FALSE
EPI_ISL_675005	2020-11-13	L18F,D215H,A222V,D614G,G1124V,G1219V	FALSE
EPI_ISL_675008	2020-11-15	A27T,A222V,D614G	FALSE
EPI_ISL_665649	2020-11-12	D614G	FALSE
EPI_ISL_675003	2020-11-13	A222V,E583D,D614G	FALSE
EPI_ISL_675013	2020-11-14	L18F,T95I,A222V,D614G	FALSE
EPI_ISL_675022	2020-11-14	A222V,D614G,P1162R	FALSE
EPI_ISL_675011	2020-11-14	H49Y,A222V,D614G,V1104L	FALSE
EPI_ISL_675020	2020-11-14	S477N,D614G	FALSE
EPI_ISL_675014	2020-11-13	L18F,A222V,D614G	FALSE
EPI_ISL_675052	2020-11-14	A222V,S255F,D614G	FALSE
EPI_ISL_675021	2020-11-13	D614G	FALSE
EPI_ISL_675015	2020-11-14	L18F,A222V,D614G	FALSE
EPI_ISL_675053	2020-11-15	A222V,D614G	FALSE
EPI_ISL_675023	2020-11-13	D614G	FALSE
EPI_ISL_675016	2020-11-13	D614G,A688V	FALSE
EPI_ISL_675054	2020-11-15	L18F,A67V,G219S,A222V,D614G	FALSE
EPI_ISL_675025	2020-11-14	L18F,A222V,D614G	FALSE
EPI_ISL_675050	2020-11-13	D614G	FALSE
EPI_ISL_675051	2020-11-13	D614G	FALSE
EPI_ISL_675058	2020-11-14	A222V,D614G,D1163Y,G1167V	FALSE
EPI_ISL_675024	2020-11-15	delH69V70,N439K,D614G	FALSE
EPI_ISL_675055	2020-11-14	L5F,S98F,D614G	FALSE
EPI_ISL_675057	2020-11-14	D614G	FALSE
EPI_ISL_675063	2020-11-13	L18F,A222V,D614G	FALSE
EPI_ISL_675061	2020-11-13	L18F,A222V,D614G	FALSE
EPI_ISL_675059	2020-11-13	A222V,D614G	FALSE
EPI_ISL_675060	2020-11-13	D80Y,N164T,A222V,A262S,D614G	FALSE
EPI_ISL_675062	2020-11-13	L18F,A222V,D614G	FALSE
EPI_ISL_675072	2020-11-14	L18F,A222V,D614G	FALSE
EPI_ISL_675071	2020-11-15	A222V,A262S,P272L,D614G	FALSE
EPI_ISL_675074	2020-11-14	L5F,A222V,D614G	FALSE
EPI_ISL_675065	2020-11-14	L18F,A222V,D614G	FALSE
EPI_ISL_675064	2020-11-15	A222V,D614G	FALSE
EPI_ISL_675070	2020-11-14	L18F,A222V,D614G	FALSE
EPI_ISL_675069	2020-11-14	T22I,T385I,L452R,D614G	FALSE
EPI_ISL_675066	2020-11-13	L18F,A222V,D614G	FALSE
EPI_ISL_675083	2020-11-13	D614G	FALSE
EPI_ISL_675068	2020-11-14	A222V,D614G	FALSE
EPI_ISL_675078	2020-11-13	A222V,D614G	FALSE
EPI_ISL_675082	2020-11-15	L18F,A222V,D614G	FALSE
EPI_ISL_675084	2020-11-14	D80Y,N164T,A222V,A262S,D614G	FALSE
EPI_ISL_675077	2020-11-13	L18F,A222V,D614G	FALSE
EPI_ISL_675079	2020-11-14	A222V,D614G	FALSE
EPI_ISL_675067	2020-11-13	A222V,D614G	FALSE
EPI_ISL_675076	2020-11-13	A222V,D614G	FALSE
EPI_ISL_675075	2020-11-15	A222V,D614G	FALSE
EPI_ISL_675088	2020-11-13	T20I,A222V,D614G	FALSE
EPI_ISL_675089	2020-11-13	L18F,A222V,D614G	FALSE
EPI_ISL_675086	2020-11-13	A222V,D614G	FALSE
EPI_ISL_675087	2020-11-15	A222V,A262S,P272L,D614G	FALSE
EPI_ISL_675091	2020-11-14	A222V,D614G,D1163Y,G1167V	FALSE
EPI_ISL_675092	2020-11-13	L18F,D215H,A222V,D614G	FALSE
EPI_ISL_675099	2020-11-14	L18F,A222V,D614G	FALSE
EPI_ISL_675085	2020-11-14	L18F,E96G,A222V,D614G	FALSE
EPI_ISL_675090	2020-11-14	A222V,A262S,P272L,D614G	FALSE
EPI_ISL_675093	2020-11-13	H146Y,I210del,D614G	FALSE
EPI_ISL_675095	2020-11-14	A222V,D614G,D1163Y,G1167V	FALSE
EPI_ISL_675097	2020-11-13	L18F,A222V,D614G	FALSE
EPI_ISL_675098	2020-11-13	A222V,T299I,D614G	FALSE
EPI_ISL_675096	2020-11-13	D614G,L938F	FALSE
EPI_ISL_675094	2020-11-15	D614G,K1073N	FALSE
EPI_ISL_676300	2020-11-14	A222V,A570S,D614G	FALSE
EPI_ISL_676302	2020-11-14	D614G	FALSE
EPI_ISL_676308	2020-11-13	L18F,A222V,D614G	FALSE
EPI_ISL_676309	2020-11-13	D614G	FALSE
EPI_ISL_676312	2020-11-13	delH69V70,N439K,D614G	FALSE
EPI_ISL_678959	2020-11-12	L18F,A222V,S256L,D614G	FALSE
EPI_ISL_678958	2020-11-12	A222V,D614G	FALSE
EPI_ISL_676306	2020-11-13	A222V,D614G	FALSE
EPI_ISL_678955	2020-11-12	A222V,D614G,P809L	FALSE
EPI_ISL_678957	2020-11-12	A222V,D614G	FALSE
EPI_ISL_678962	2020-11-12	L18F,A222V,D614G	FALSE
EPI_ISL_678956	2020-11-12	P25S,N439K,D614G,C1253F	FALSE
EPI_ISL_676382	2020-11-10	D614G	FALSE
EPI_ISL_676310	2020-11-13	A222V,D614G	FALSE
EPI_ISL_676311	2020-11-13	A222V,D614G	FALSE
EPI_ISL_678968	2020-11-12	A222V,D614G	FALSE
EPI_ISL_676303	2020-11-14	L18F,A222V,S254F,D614G	FALSE
EPI_ISL_678961	2020-11-12	P26S,A222V,D614G,A688V	FALSE
EPI_ISL_678972	2020-11-12	A222V,D614G	FALSE
EPI_ISL_678963	2020-11-12	L18F,A222V,D614G	FALSE
EPI_ISL_678965	2020-11-12	I119V,A222V,E224Q,D614G	FALSE
EPI_ISL_678966	2020-11-12	L18F,A222V,D614G	FALSE
EPI_ISL_678967	2020-11-12	A222V,D614G,A688V	FALSE
EPI_ISL_678973	2020-11-12	L18F,A222V,D614G	FALSE
EPI_ISL_678969	2020-11-12	L18F,A222V,D614G	FALSE
EPI_ISL_678971	2020-11-12	L18F,A222V,D614G	FALSE
EPI_ISL_678970	2020-11-12	A222V,S255F,D614G	FALSE
EPI_ISL_678975	2020-11-12	L18F,A222V,D614G	FALSE
EPI_ISL_678977	2020-11-12	S477N,D614G,H655Y	FALSE
EPI_ISL_678982	2020-11-12	A222V,D614G	FALSE
EPI_ISL_678978	2020-11-12	A222V,A262S,P272L,D614G,A1020S	FALSE
EPI_ISL_678980	2020-11-12	A222V,D614G	FALSE
EPI_ISL_678976	2020-11-12	A222V,A262S,P272L,D614G	FALSE
EPI_ISL_678985	2020-11-12	G75V,S98F,D614G	FALSE
EPI_ISL_678988	2020-11-12	A222V,D614G,D1163Y,G1167V	FALSE
EPI_ISL_702474	2020-11-10	L18F,A222V,D614G	FALSE
EPI_ISL_678981	2020-11-12	D80Y,N164T,A222V,A262S,D614G	FALSE
EPI_ISL_678979	2020-11-12	S477N,D614G,H655Y	FALSE
EPI_ISL_678984	2020-11-12	S477N,D614G,H655Y	FALSE
EPI_ISL_678989	2020-11-12	A222V,D614G	FALSE
EPI_ISL_678986	2020-11-12	L18F,A222V,D614G	FALSE
EPI_ISL_678991	2020-11-12	A222V,D614G,S929T	FALSE
EPI_ISL_678997	2020-11-12	A222V,D614G	FALSE
EPI_ISL_678993	2020-11-12	T29I,D614G	FALSE
EPI_ISL_703706	2020-11-16	D614G	FALSE
EPI_ISL_678994	2020-11-12	A222V,D614G	FALSE
EPI_ISL_683457	2020-11-17	L54F,D614G	FALSE
EPI_ISL_678987	2020-11-12	A222V,A262S,P272L,D614G	FALSE
EPI_ISL_678999	2020-11-12	L18F,A222V,D614G	FALSE
EPI_ISL_703767	2020-11-17	L18F,A222V,D614G	FALSE
EPI_ISL_678992	2020-11-12	L18F,A222V,D614G	FALSE
EPI_ISL_703739	2020-11-17	S477N,D614G	FALSE
EPI_ISL_678998	2020-11-12	D614G	FALSE
EPI_ISL_678990	2020-11-12	D80Y,N164T,A222V,A262S,D614G	FALSE
EPI_ISL_678995	2020-11-12	D614G	FALSE
EPI_ISL_725112	2020-11-12	A222V,E583Q,D614G	FALSE
EPI_ISL_725115	2020-11-13	A222V,D614G,P1162R	FALSE
EPI_ISL_720286	2020-11-17	L18F,Y145del,A222V,D614G	FALSE
EPI_ISL_725117	2020-11-11	L18F,A222V,D614G	FALSE
EPI_ISL_725116	2020-11-10	A222V,E583Q,D614G	FALSE
EPI_ISL_720289	2020-11-17	A222V,D614G	FALSE
EPI_ISL_725119	2020-11-12	A222V,E583Q,D614G	FALSE
EPI_ISL_725133	2020-11-12	A222V,A262S,P272L,D614G	FALSE
EPI_ISL_725134	2020-11-13	D614G,T1027I	FALSE
EPI_ISL_725129	2020-11-13	D614G,T1027I	FALSE
EPI_ISL_725128	2020-11-11	A222V,E583Q,D614G	FALSE
EPI_ISL_720288	2020-11-17	L18F,A222V,D614G	FALSE
EPI_ISL_725125	2020-11-15	R21I,D614G,L841R	FALSE
EPI_ISL_725122	2020-11-12	L18F,A222V,D614G	FALSE
EPI_ISL_725130	2020-11-10	L18F,A222V,D614G	FALSE
EPI_ISL_725123	2020-11-15	R21I,D614G,L841R	FALSE
EPI_ISL_725120	2020-11-12	A222V,D614G	FALSE
EPI_ISL_725175	2020-11-13	R21I,D614G,L841R	FALSE
EPI_ISL_725131	2020-11-12	R21I,D614G,L841R	FALSE
EPI_ISL_725166	2020-11-10	L18F,A222V,D614G	FALSE
EPI_ISL_725137	2020-11-12	L18F,A222V,D614G	FALSE
EPI_ISL_725167	2020-11-10	A222V,D614G	FALSE
EPI_ISL_725164	2020-11-15	L18F,A222V,D614G	FALSE
EPI_ISL_725179	2020-11-16	L18F,A222V,D614G	FALSE
EPI_ISL_727701	2020-11-11	D80Y,N164T,A222V,A262S,D614G	FALSE
EPI_ISL_840187	2020-11-16	A222V,D614G	FALSE
EPI_ISL_725177	2020-11-17	T22I,A222V,D614G	FALSE
EPI_ISL_725180	2020-11-15	A222V,D614G	FALSE
EPI_ISL_840198	2020-11-16	D80Y,N164T,A222V,A262S,D614G	FALSE
EPI_ISL_727738	2020-11-12	L18F,A222V,D614G	FALSE
EPI_ISL_725184	2020-11-16	L18F,A222V,D614G	FALSE
EPI_ISL_725195	2020-11-16	L18F,A222V,G446X,D614G	FALSE
EPI_ISL_840186	2020-11-17	A222V,D614G	FALSE
EPI_ISL_840195	2020-11-16	L18F,A222V,D614G	FALSE
EPI_ISL_840194	2020-11-17	L18F,A222V,D614G	FALSE
EPI_ISL_840196	2020-11-17	L18F,A222V,D614G,T716I	FALSE
EPI_ISL_840199	2020-11-16	L18F,A222V,D614G	FALSE
EPI_ISL_840197	2020-11-16	D614G	FALSE
EPI_ISL_645136	2020-11-15	A222V,E516Q,D614G	FALSE
EPI_ISL_654961	2020-11-11	L18F,A222V,D614G	FALSE
EPI_ISL_654959	2020-11-11	delH69V70,N439K,D614G	FALSE
EPI_ISL_645134	2020-11-16	A222V,E516Q,D614G	FALSE
EPI_ISL_654963	2020-11-11	A222V,D614G	FALSE
EPI_ISL_654965	2020-11-11	L18F,A222V,D614G	FALSE
EPI_ISL_645133	2020-11-16	D614G	FALSE
EPI_ISL_654975	2020-11-10	L18F,A222V,D614G	FALSE
EPI_ISL_654962	2020-11-11	L18F,A222V,D614G	FALSE
EPI_ISL_654966	2020-11-11	L18F,A222V,D614G	FALSE
EPI_ISL_654960	2020-11-11	S477N,D614G	FALSE
EPI_ISL_654970	2020-11-11	L18F,A222V,D614G	FALSE
EPI_ISL_654968	2020-11-11	L18F,A222V,D614G	FALSE
EPI_ISL_654971	2020-11-11	L18F,R214L,A222V,D614G	FALSE
EPI_ISL_654964	2020-11-11	A222V,D614G	FALSE
EPI_ISL_645135	2020-11-15	D614G,V1122L	FALSE
EPI_ISL_654969	2020-11-10	L18F,A222V,D614G	FALSE
EPI_ISL_654967	2020-11-10	E156A,D614G	FALSE
EPI_ISL_654973	2020-11-11	L18F,A222V,D614G	FALSE
EPI_ISL_654978	2020-11-11	L5F,L18F,G75V,A222V,D614G	FALSE
EPI_ISL_654976	2020-11-11	L18F,A222V,D614G	FALSE
EPI_ISL_654974	2020-11-10	L18F,A222V,D614G	FALSE
EPI_ISL_654988	2020-11-11	A222V,A262S,D614G	FALSE
EPI_ISL_654977	2020-11-11	L18F,A222V,D614G	FALSE
EPI_ISL_654980	2020-11-11	L18F,A222V,D614G	FALSE
EPI_ISL_654982	2020-11-11	L18F,A222V,S256L,D614G	FALSE
EPI_ISL_654972	2020-11-11	L18F,A222V,D614G	FALSE
EPI_ISL_654983	2020-11-11	L18F,A222V,D614G	FALSE
EPI_ISL_654987	2020-11-11	A222V,D614G,A688V	FALSE
EPI_ISL_654981	2020-11-11	A222V,A262S,D614G	FALSE
EPI_ISL_654990	2020-11-11	L18F,A222V,D614G	FALSE
EPI_ISL_654979	2020-11-11	A222V,D614G	FALSE
EPI_ISL_654994	2020-11-11	L18F,A222V,D614G	FALSE
EPI_ISL_654985	2020-11-11	L18F,A222V,D614G	FALSE
EPI_ISL_654984	2020-11-10	A222V,D614G	FALSE
EPI_ISL_654989	2020-11-10	L18F,A222V,S256L,D614G	FALSE
EPI_ISL_654991	2020-11-11	L18F,A222V,D614G	FALSE
EPI_ISL_654986	2020-11-11	I210del,D614G,Q675H,Q677H	FALSE
EPI_ISL_654996	2020-11-11	A222V,A262S,D614G	FALSE
EPI_ISL_654995	2020-11-11	L18F,A222V,D614G	FALSE
EPI_ISL_654993	2020-11-11	D614G,V1133F	FALSE
EPI_ISL_664248	2020-11-12	D80Y,D614G	FALSE
EPI_ISL_664226	2020-11-12	L18F,A222V,D614G	FALSE
EPI_ISL_654992	2020-11-11	D614G	FALSE
EPI_ISL_664237	2020-11-11	R21I,D614G	FALSE
EPI_ISL_664266	2020-11-10	L18F,A222V,D614G	FALSE
EPI_ISL_664254	2020-11-11	D80Y,N164T,A222V,A262S,E583D,D614G	FALSE
EPI_ISL_664267	2020-11-11	D80Y,N164T,A222V,A262S,E583D,D614G	FALSE
EPI_ISL_664259	2020-11-10	D80Y,N164T,A222V,A262S,E583D,D614G	FALSE
EPI_ISL_664256	2020-11-11	D80Y,N164T,A222V,A262S,E583D,D614G	FALSE
EPI_ISL_664268	2020-11-10	A222V,D614G,S929T	FALSE
EPI_ISL_664258	2020-11-11	D80Y,N164T,A222V,A262S,E583D,D614G	FALSE
EPI_ISL_664274	2020-11-10	D80Y,N164T,A222V,A262S,E583D,D614G	FALSE
EPI_ISL_664271	2020-11-11	D80Y,N164T,A222V,A262S,E583D,D614G	FALSE
EPI_ISL_664300	2020-11-12	A222V,D614G	FALSE
EPI_ISL_664270	2020-11-10	D80Y,N164T,A222V,A262S,E583D,D614G	FALSE
EPI_ISL_664276	2020-11-12	D80Y,N164T,A222V,A262S,E583D,D614G	FALSE
EPI_ISL_664273	2020-11-10	D80Y,N164T,A222V,A262S,E583D,D614G	FALSE
EPI_ISL_664307	2020-11-11	S477N,D614G,H655Y	FALSE
EPI_ISL_664309	2020-11-12	S477N,D614G,H655Y	FALSE
EPI_ISL_664279	2020-11-11	D80Y,N164T,A222V,A262S,E583D,D614G	FALSE
EPI_ISL_664303	2020-11-12	L18F,A222V,D614G	FALSE
EPI_ISL_664308	2020-11-11	S477N,D614G,H655Y	FALSE
EPI_ISL_664311	2020-11-12	S477N,D614G,H655Y	FALSE
EPI_ISL_664312	2020-11-11	S477N,D614G,H655Y	FALSE
EPI_ISL_664313	2020-11-10	A222V,A262S,P272L,D614G	FALSE
EPI_ISL_665616	2020-11-17	D80Y,N164T,A222V,A262S,D614G	FALSE
EPI_ISL_664277	2020-11-12	L18F,Q23H,A222V,D614G	FALSE
EPI_ISL_665580	2020-11-13	L18F,A222V,T573I,D614G	FALSE
EPI_ISL_664310	2020-11-12	S477N,D614G,H655Y	FALSE
EPI_ISL_665622	2020-11-17	A222V,D614G	FALSE
EPI_ISL_676213	2020-11-14	R21K,A222V,D614G,D1163Y,G1167V	FALSE
EPI_ISL_665559	2020-11-12	L18F,A222V,D614G	FALSE
EPI_ISL_676225	2020-11-13	A222V,D614G	FALSE
EPI_ISL_665625	2020-11-17	D80Y,N164T,A222V,A262S,D614G	FALSE
EPI_ISL_676220	2020-11-13	D614G	FALSE
EPI_ISL_676210	2020-11-13	A222V,D614G	FALSE
EPI_ISL_665611	2020-11-12	L18F,A222V,D614G	FALSE
EPI_ISL_676212	2020-11-13	A222V,D614G	FALSE
EPI_ISL_676214	2020-11-13	L18F,A222V,D614G	FALSE
EPI_ISL_676216	2020-11-13	D614G	FALSE
EPI_ISL_676223	2020-11-13	delH69V70,N439K,D614G	FALSE
EPI_ISL_676219	2020-11-13	A222V,D614G	FALSE
EPI_ISL_676226	2020-11-14	L18F,A222V,D614G	FALSE
EPI_ISL_676229	2020-11-13	A222V,A262S,P272L,D614G	FALSE
EPI_ISL_676230	2020-11-13	L18F,A222V,D614G,D1146G	FALSE
EPI_ISL_676221	2020-11-13	L18F,A222V,D614G	FALSE
EPI_ISL_676227	2020-11-14	V193L,A222V,D614G	FALSE
EPI_ISL_676231	2020-11-13	A222V,E583D,D614G	FALSE
EPI_ISL_676232	2020-11-13	A222V,D614G	FALSE
EPI_ISL_676211	2020-11-13	A67S,S477N,D614G,H655Y	FALSE
EPI_ISL_676228	2020-11-14	A222V,D614G,D1163Y,G1167V	FALSE
EPI_ISL_676233	2020-11-13	A222V,D614G	FALSE
EPI_ISL_676234	2020-11-14	A222V,D614G	FALSE
EPI_ISL_676217	2020-11-13	L18F,A222V,D614G	FALSE
EPI_ISL_676247	2020-11-13	L18F,A222V,D614G	FALSE
EPI_ISL_676237	2020-11-13	A222V,E583D,D614G	FALSE
EPI_ISL_676235	2020-11-14	P26S,A222V,D614G,A688V	FALSE
EPI_ISL_676236	2020-11-14	D614G	FALSE
EPI_ISL_676238	2020-11-13	L18F,A222V,D614G	FALSE
EPI_ISL_676239	2020-11-13	L18F,A222V,D614G	FALSE
EPI_ISL_676243	2020-11-13	D614G,A653V,T1117I	FALSE
EPI_ISL_676241	2020-11-13	D614G	FALSE
EPI_ISL_676242	2020-11-13	D614G	FALSE
EPI_ISL_676240	2020-11-13	delH69V70,N439K,D614G	FALSE
EPI_ISL_676244	2020-11-13	L18F,A222V,D614G	FALSE
EPI_ISL_676249	2020-11-13	D614G	FALSE
EPI_ISL_676253	2020-11-13	L18F,A222V,S256L,D614G	FALSE
EPI_ISL_676245	2020-11-13	L18F,A222V,D614G	FALSE
EPI_ISL_676257	2020-11-13	L18F,Q23H,A222V,D614G	FALSE
EPI_ISL_676248	2020-11-14	D614G,K1073N,C1250F	FALSE
EPI_ISL_676250	2020-11-14	N481K,D614G	FALSE
EPI_ISL_676251	2020-11-13	A222V,A262S,P272L,D614G	FALSE
EPI_ISL_678892	2020-11-10	A222V,D614G	FALSE
EPI_ISL_676254	2020-11-14	L18F,A222V,S256L,D614G	FALSE
EPI_ISL_676259	2020-11-14	D614G	FALSE
EPI_ISL_676255	2020-11-13	A222V,D614G	FALSE
EPI_ISL_676246	2020-11-13	S477N,D614G	FALSE
EPI_ISL_676258	2020-11-14	L18F,D215H,A222V,D614G	FALSE
EPI_ISL_676252	2020-11-13	A222V,D614G	FALSE
EPI_ISL_678893	2020-11-10	L18F,A222V,D614G	FALSE
EPI_ISL_678898	2020-11-10	P26S,A222V,D614G,A688V	FALSE
EPI_ISL_678916	2020-11-12	D614G	FALSE
EPI_ISL_678896	2020-11-10	L18F,A222V,D614G	FALSE
EPI_ISL_678895	2020-11-10	L18F,A222V,D614G	FALSE
EPI_ISL_678894	2020-11-10	L18F,A222V,D614G	FALSE
EPI_ISL_678897	2020-11-10	L18F,A222V,D614G	FALSE
EPI_ISL_676256	2020-11-13	D614G	FALSE
EPI_ISL_678919	2020-11-12	L18F,A222V,D614G	FALSE
EPI_ISL_678917	2020-11-12	L18F,A222V,D614G,A845S	FALSE
EPI_ISL_678920	2020-11-12	L18F,A222V,D614G	FALSE
EPI_ISL_678926	2020-11-12	D614G	FALSE
EPI_ISL_678900	2020-11-10	L5F,L18F,A222V,D614G	FALSE
EPI_ISL_678923	2020-11-12	A222V,D614G	FALSE
EPI_ISL_678922	2020-11-12	A222V,D614G	FALSE
EPI_ISL_678933	2020-11-12	A222V,D614G	FALSE
EPI_ISL_678924	2020-11-12	A222V,D614G	FALSE
EPI_ISL_678921	2020-11-12	L18F,A222V,D614G	FALSE
EPI_ISL_678927	2020-11-12	L18F,A222V,D614G	FALSE
EPI_ISL_678930	2020-11-12	A222V,D614G	FALSE
EPI_ISL_678929	2020-11-12	A222V,D614G,D1163Y,G1167V	FALSE
EPI_ISL_678899	2020-11-10	L18F,H146Y,Q218H,A222V,D614G	FALSE
EPI_ISL_678925	2020-11-12	L18F,A222V,D614G	FALSE
EPI_ISL_678939	2020-11-12	D80Y,N164T,A222V,A262S,D614G	FALSE
EPI_ISL_678938	2020-11-12	L54F,A222V,D614G	FALSE
EPI_ISL_678937	2020-11-12	A222V,D614G,D1163Y,G1167V	FALSE
EPI_ISL_678934	2020-11-12	L18F,A222V,D614G	FALSE
EPI_ISL_678932	2020-11-12	S477N,D614G	FALSE
EPI_ISL_678928	2020-11-12	L249S,S477N,D614G	FALSE
EPI_ISL_678935	2020-11-12	A222V,D614G	FALSE
EPI_ISL_678946	2020-11-12	L18F,A222V,D614G	FALSE
EPI_ISL_678945	2020-11-12	A222V,E583D,D614G	FALSE
EPI_ISL_678936	2020-11-12	A222V,D614G	FALSE
EPI_ISL_678941	2020-11-12	A222V,D614G	FALSE
EPI_ISL_678947	2020-11-12	L18F,A222V,D614G	FALSE
EPI_ISL_683485	2020-11-12	D614G,K1073N,C1250F	FALSE
EPI_ISL_678950	2020-11-12	delL141G142V143Y144,S477N,D614G,H655Y	FALSE
EPI_ISL_678954	2020-11-12	L18F,A222V,D614G	FALSE
EPI_ISL_678944	2020-11-12	L18F,A222V,D614G	FALSE
EPI_ISL_678943	2020-11-12	A222V,D614G,A879V	FALSE
EPI_ISL_678942	2020-11-12	L18F,D215H,A222V,D614G,D1146H	FALSE
EPI_ISL_678948	2020-11-12	A222V,D614G,P809L	FALSE
EPI_ISL_683480	2020-11-13	D614G	FALSE
EPI_ISL_678951	2020-11-12	D80Y,N164T,A222V,A262S,D614G,V687L	FALSE
EPI_ISL_703826	2020-11-14	delH69V70,L189F,N439K,D614G,V772I	FALSE
EPI_ISL_678952	2020-11-12	D614G,P681H	FALSE
EPI_ISL_678949	2020-11-12	A222V,D614G	FALSE
EPI_ISL_683487	2020-11-12	A222V,D614G	FALSE
EPI_ISL_720322	2020-11-17	A222V,D614G	FALSE
EPI_ISL_683488	2020-11-12	D614G,K1073N,C1250F	FALSE
EPI_ISL_720319	2020-11-17	S477N,D614G	FALSE
EPI_ISL_683486	2020-11-12	D614G,K1073N,C1250F	FALSE
EPI_ISL_720305	2020-11-17	D614G,P681H	FALSE
EPI_ISL_720300	2020-11-17	L18F,Y145del,A222V,D614G	FALSE
EPI_ISL_720306	2020-11-17	A222V,E583D,D614G	FALSE
EPI_ISL_683479	2020-11-13	D614G	FALSE
EPI_ISL_720323	2020-11-17	D614G	FALSE
EPI_ISL_720331	2020-11-17	A222V,D614G	FALSE
EPI_ISL_720339	2020-11-17	D614G	FALSE
EPI_ISL_720335	2020-11-17	L18F,A222V,S256L,D614G	FALSE
EPI_ISL_720353	2020-11-17	L18F,A222V,D614G	FALSE
EPI_ISL_720315	2020-11-17	L18F,A222V,N540D,D614G	FALSE
EPI_ISL_720327	2020-11-17	L18F,A222V,D614G	FALSE
EPI_ISL_720340	2020-11-17	L18F,A222V,D614G	FALSE
EPI_ISL_720337	2020-11-17	A222V,D614G	FALSE
EPI_ISL_720347	2020-11-17	A222V,A262S,P272L,D614G	FALSE
EPI_ISL_720350	2020-11-17	L18F,A222V,D614G,D1084G	FALSE
EPI_ISL_720332	2020-11-17	A222V,D614G	FALSE
EPI_ISL_720356	2020-11-17	H69Y,S477I,D614G	FALSE
EPI_ISL_720349	2020-11-17	L18F,A222V,D614G	FALSE
EPI_ISL_720368	2020-11-17	D614G,M1229I	FALSE
EPI_ISL_720345	2020-11-17	A222V,D614G	FALSE
EPI_ISL_720346	2020-11-17	D614G	FALSE
EPI_ISL_720373	2020-11-17	A222V,D614G	FALSE
EPI_ISL_720359	2020-11-17	A222V,D614G	FALSE
EPI_ISL_720358	2020-11-17	D614G,Q690H	FALSE
EPI_ISL_720354	2020-11-17	A222V,D614G,G1167V	FALSE
EPI_ISL_720372	2020-11-17	L18F,A222V,D614G	FALSE
EPI_ISL_720371	2020-11-17	L18F,A222V,D614G	FALSE
EPI_ISL_720361	2020-11-17	L5F,A222V,A262S,P272L,V308L,D614G	FALSE
EPI_ISL_720362	2020-11-17	D614G	FALSE
EPI_ISL_720375	2020-11-17	A222V,A262S,P272L,D614G,A1020S	FALSE
EPI_ISL_720387	2020-11-17	delH69V70,D138H,N439K,D614G	FALSE
EPI_ISL_720374	2020-11-17	A222V,D614G	FALSE
EPI_ISL_720396	2020-11-17	D614G	FALSE
EPI_ISL_727808	2020-11-14	L18F,A222V,D614G	FALSE
EPI_ISL_720381	2020-11-17	D614G	FALSE
EPI_ISL_727807	2020-11-14	D614G	FALSE
EPI_ISL_720390	2020-11-17	A222V,D614G	FALSE
EPI_ISL_727812	2020-11-14	D614G	FALSE
EPI_ISL_727811	2020-11-14	delH69V70,N439K,D614G	FALSE
EPI_ISL_727813	2020-11-14	L18F,G75V,A222V,D614G	FALSE
EPI_ISL_727810	2020-11-14	A222V,D614G	FALSE
EPI_ISL_727816	2020-11-14	L18F,A222V,S256L,D614G	FALSE
EPI_ISL_727809	2020-11-14	A222V,D614G	FALSE
EPI_ISL_727842	2020-11-14	A222V,A262S,D614G	FALSE
EPI_ISL_727815	2020-11-14	L18F,A222V,D614G	FALSE
EPI_ISL_727841	2020-11-14	A222V,D614G	FALSE
EPI_ISL_727845	2020-11-14	A222V,T573I,D614G	FALSE
EPI_ISL_727814	2020-11-14	S477N,D614G	FALSE
EPI_ISL_727843	2020-11-14	S255F,D614G,K1073N,D1127G	FALSE
EPI_ISL_727848	2020-11-14	L18F,A222V,D614G	FALSE
EPI_ISL_727847	2020-11-14	D614G	FALSE
EPI_ISL_661971	2020-11-11	A222V,D614G	FALSE
EPI_ISL_661973	2020-11-11	L18F,A222V,D614G	FALSE
EPI_ISL_727849	2020-11-14	L18F,A222V,D614G	FALSE
EPI_ISL_727846	2020-11-14	E156A,D614G	FALSE
EPI_ISL_661977	2020-11-12	A222V,D614G	FALSE
EPI_ISL_727840	2020-11-14	S477N,D614G,P812S	FALSE
EPI_ISL_661972	2020-11-11	L18F,A222V,D614G	FALSE
EPI_ISL_727844	2020-11-14	D614G	FALSE
EPI_ISL_661976	2020-11-11	L18F,A222V,D614G,G842V	FALSE
EPI_ISL_661974	2020-11-12	L18F,A222V,D614G	FALSE
EPI_ISL_661975	2020-11-11	L18F,A222V,D614G	FALSE
EPI_ISL_661978	2020-11-12	L5F,L18F,A222V,D614G,A924S	FALSE
EPI_ISL_661987	2020-11-11	L18F,A222V,D614G	FALSE
EPI_ISL_661988	2020-11-12	L18F,A222V,D614G	FALSE
EPI_ISL_661984	2020-11-11	L18F,A222V,D614G	FALSE
EPI_ISL_661979	2020-11-11	A222V,D614G	FALSE
EPI_ISL_661982	2020-11-12	D614G	FALSE
EPI_ISL_661992	2020-11-12	L18F,A222V,D614G	FALSE
EPI_ISL_661985	2020-11-12	L18F,A222V,D614G	FALSE
EPI_ISL_661983	2020-11-12	L18F,D215H,A222V,D614G	FALSE
EPI_ISL_661986	2020-11-12	L18F,A222V,D614G	FALSE
EPI_ISL_661989	2020-11-12	D614G,A688V	FALSE
EPI_ISL_661991	2020-11-12	A222V,D614G	FALSE
EPI_ISL_661990	2020-11-12	A222V,D614G	FALSE
EPI_ISL_661994	2020-11-11	L18F,A222V,D614G	FALSE
EPI_ISL_661997	2020-11-11	A222V,D614G	FALSE
EPI_ISL_661996	2020-11-11	Y145del,A222V,A262S,P272L,D614G	FALSE
EPI_ISL_661993	2020-11-11	I210del,D614G,T859N	FALSE
EPI_ISL_661995	2020-11-12	L18F,A222V,D614G	FALSE
EPI_ISL_664220	2020-11-13	L18F,A222V,D614G	FALSE
EPI_ISL_664213	2020-11-11	S477N,D614G,H655Y	FALSE
EPI_ISL_664201	2020-11-12	S477N,D614G,H655Y	FALSE
EPI_ISL_664204	2020-11-13	L5F,L18F,T22I,A222V,D614G	FALSE
EPI_ISL_661998	2020-11-12	A222V,D614G,D1163Y,G1167V	FALSE
EPI_ISL_661999	2020-11-12	L18F,A222V,D614G	FALSE
EPI_ISL_664286	2020-11-10	D614G,V622F	FALSE
EPI_ISL_664235	2020-11-12	L18F,A222V,D614G	FALSE
EPI_ISL_665525	2020-11-12	D614G,V622F	FALSE
EPI_ISL_664223	2020-11-13	D614G	FALSE
EPI_ISL_664291	2020-11-16	L18F,A222V,D614G	FALSE
EPI_ISL_673957	2020-11-13	L18F,A222V,S256L,D614G	FALSE
EPI_ISL_664285	2020-11-10	L18F,A222V,S256L,D614G	FALSE
EPI_ISL_664296	2020-11-10	L18F,A222V,D614G	FALSE
EPI_ISL_673958	2020-11-13	D614G	FALSE
EPI_ISL_664280	2020-11-12	S477N,D614G,H655Y	FALSE
EPI_ISL_664299	2020-11-14	L18F,A222V,D614G	FALSE
EPI_ISL_673967	2020-11-13	D614G	FALSE
EPI_ISL_673959	2020-11-14	D614G	FALSE
EPI_ISL_673965	2020-11-13	A222V,D614G	FALSE
EPI_ISL_673963	2020-11-13	A222V,D614G	FALSE
EPI_ISL_673976	2020-11-13	V143F,A222V,D614G	FALSE
EPI_ISL_673966	2020-11-13	L18F,A222V,D614G	FALSE
EPI_ISL_673961	2020-11-13	A222V,D614G	FALSE
EPI_ISL_673964	2020-11-13	A222V,D614G	FALSE
EPI_ISL_673973	2020-11-13	L18F,A222V,D614G	FALSE
EPI_ISL_673970	2020-11-13	A222V,D614G	FALSE
EPI_ISL_673968	2020-11-13	L18F,D215H,A222V,D614G	FALSE
EPI_ISL_673975	2020-11-13	A222V,D614G	FALSE
EPI_ISL_673979	2020-11-13	A222V,D614G	FALSE
EPI_ISL_673977	2020-11-13	V90I,D614G	FALSE
EPI_ISL_673972	2020-11-13	A222V,D614G	FALSE
EPI_ISL_673981	2020-11-13	D614G	FALSE
EPI_ISL_673969	2020-11-13	S477I,D614G	FALSE
EPI_ISL_673974	2020-11-13	A222V,D614G	FALSE
EPI_ISL_673982	2020-11-13	H49Y,D614G	FALSE
EPI_ISL_673978	2020-11-13	L18F,T95I,A222V,D614G	FALSE
EPI_ISL_673991	2020-11-13	L18F,A222V,D614G	FALSE
EPI_ISL_673994	2020-11-13	A222V,D614G	FALSE
EPI_ISL_673993	2020-11-13	L18F,A222V,S256L,D614G	FALSE
EPI_ISL_673988	2020-11-13	D614G	FALSE
EPI_ISL_673986	2020-11-13	S71F,A222V,D614G	FALSE
EPI_ISL_673985	2020-11-13	L18F,D215H,A222V,D614G	FALSE
EPI_ISL_673984	2020-11-13	A222V,D614G,P1162R	FALSE
EPI_ISL_673983	2020-11-13	L18F,A222V,D614G	FALSE
EPI_ISL_673990	2020-11-13	L18F,A222V,D614G	FALSE
EPI_ISL_673996	2020-11-13	L18F,A222V,D614G	FALSE
EPI_ISL_673998	2020-11-13	A222V,A262S,P272L,D614G	FALSE
EPI_ISL_673989	2020-11-13	D614G	FALSE
EPI_ISL_673995	2020-11-10	L18F,V83I,A222V,D614G	FALSE
EPI_ISL_676202	2020-11-13	L18F,A222V,D614G	FALSE
EPI_ISL_673999	2020-11-13	L5F,L176F,A222V,D614G	FALSE
EPI_ISL_676203	2020-11-14	D614G	FALSE
EPI_ISL_676205	2020-11-14	D614G	FALSE
EPI_ISL_676207	2020-11-13	L18F,A222V,S477I,D614G,A626S	FALSE
EPI_ISL_676201	2020-11-13	L18F,A222V,D614G	FALSE
EPI_ISL_673997	2020-11-13	D614G	FALSE
EPI_ISL_676215	2020-11-14	A222V,E583D,D614G	FALSE
EPI_ISL_676208	2020-11-13	D614G	FALSE
EPI_ISL_676204	2020-11-14	L18F,A222V,D614G	FALSE
EPI_ISL_676200	2020-11-14	A222V,E583D,D614G	FALSE
EPI_ISL_676272	2020-11-13	D614G	FALSE
EPI_ISL_676262	2020-11-14	D614G,K1073N,C1250F	FALSE
EPI_ISL_676260	2020-11-13	D614G	FALSE
EPI_ISL_676267	2020-11-13	L18F,A222V,D614G	FALSE
EPI_ISL_676266	2020-11-14	V193L,A222V,D614G	FALSE
EPI_ISL_676274	2020-11-13	L18F,delH69V70,L189F,N439K,D614G,V772I,G1219V	FALSE
EPI_ISL_676268	2020-11-14	R190M,D614G	FALSE
EPI_ISL_676271	2020-11-14	G181R,D614G	FALSE
EPI_ISL_676269	2020-11-13	L18F,A222V,D614G	FALSE
EPI_ISL_676263	2020-11-14	A222V,D614G	FALSE
EPI_ISL_676206	2020-11-13	A222V,E583D,D614G	FALSE
EPI_ISL_676209	2020-11-13	A222V,D614G	FALSE
EPI_ISL_676277	2020-11-14	L5F,L176F,A222V,D614G	FALSE
EPI_ISL_676275	2020-11-13	A222V,D614G	FALSE
EPI_ISL_676280	2020-11-13	D614G	FALSE
EPI_ISL_676293	2020-11-13	L18F,A222V,D614G	FALSE
EPI_ISL_676273	2020-11-13	N439K,D614G	FALSE
EPI_ISL_676284	2020-11-14	L18F,A222V,D614G,P1069S	FALSE
EPI_ISL_676291	2020-11-13	A222V,D614G	FALSE
EPI_ISL_676279	2020-11-13	D614G	FALSE
EPI_ISL_676281	2020-11-14	L5F,A222V,D574Y,D614G,H655Y	FALSE
EPI_ISL_676288	2020-11-14	D614G,G639S,M1229I	FALSE
EPI_ISL_676283	2020-11-13	L18F,A67S,A222V,D614G	FALSE
EPI_ISL_676282	2020-11-13	A222V,E583D,D614G	FALSE
EPI_ISL_676286	2020-11-14	D614G,L938F	FALSE
EPI_ISL_676285	2020-11-13	S477N,D614G	FALSE
EPI_ISL_676276	2020-11-14	H69Y,D614G,Q677H	FALSE
EPI_ISL_676294	2020-11-13	A222V,D614G,D1163Y	FALSE
EPI_ISL_676292	2020-11-14	A222V,D614G,D1163Y,G1167V	FALSE
EPI_ISL_676295	2020-11-14	L18F,A222V,D614G	FALSE
EPI_ISL_676287	2020-11-13	L18F,A222V,D614G	FALSE
EPI_ISL_678835	2020-11-10	L18F,A222V,D614G	FALSE
EPI_ISL_676299	2020-11-13	A222V,D614G,A846S	FALSE
EPI_ISL_676290	2020-11-13	A222V,E583D,D614G	FALSE
EPI_ISL_676298	2020-11-14	D80Y,N164T,A222V,A262S,D614G	FALSE
EPI_ISL_678839	2020-11-10	P26S,A222V,D614G,A688V	FALSE
EPI_ISL_678834	2020-11-10	L18F,A222V,D614G	FALSE
EPI_ISL_702591	2020-11-16	A222V,D614G	FALSE
EPI_ISL_702547	2020-11-16	L18F,A222V,D614G	FALSE
EPI_ISL_720412	2020-11-17	L18F,A222V,D614G	FALSE
EPI_ISL_678837	2020-11-10	A222V,D614G	FALSE
EPI_ISL_678838	2020-11-10	L18F,A222V,D614G	FALSE
EPI_ISL_676296	2020-11-13	L18F,A222V,D614G	FALSE
EPI_ISL_678836	2020-11-10	L18F,A222V,D614G	FALSE
EPI_ISL_706128	2020-11-10	L18F,A222V,D614G	FALSE
EPI_ISL_702597	2020-11-10	A222V,D614G	FALSE
EPI_ISL_703888	2020-11-10	D614G	FALSE
EPI_ISL_720418	2020-11-17	A222V,D614G	FALSE
EPI_ISL_720409	2020-11-17	D614G	FALSE
EPI_ISL_676297	2020-11-13	L18F,A222V,D614G	FALSE
EPI_ISL_702536	2020-11-10	A222V,D614G	FALSE
EPI_ISL_725228	2020-11-17	A222V,E583Q,D614G	FALSE
EPI_ISL_725230	2020-11-15	A222V,E583Q,D614G	FALSE
EPI_ISL_725233	2020-11-17	L18F,A222V,D614G	FALSE
EPI_ISL_725239	2020-11-16	L18F,A222V,D614G	FALSE
EPI_ISL_720421	2020-11-17	P26S,A222V,D614G,A688V	FALSE
EPI_ISL_720420	2020-11-17	I210del,D614G	FALSE
EPI_ISL_725250	2020-11-15	A222V,E583Q,D614G	FALSE
EPI_ISL_720415	2020-11-17	D614G	FALSE
EPI_ISL_720413	2020-11-17	L18F,A222V,D614G	FALSE
EPI_ISL_720406	2020-11-17	A222V,D614G	FALSE
EPI_ISL_725237	2020-11-16	L18F,A222V,G446V,D614G	FALSE
EPI_ISL_725211	2020-11-16	A222V,D614G	FALSE
EPI_ISL_725249	2020-11-17	T19K,A222V,A262S,P272L,D614G	FALSE
EPI_ISL_725238	2020-11-17	L18F,A222V,D614G	FALSE
EPI_ISL_725269	2020-11-14	L18F,A222V,D614G	FALSE
EPI_ISL_725248	2020-11-16	L18F,T51I,A222V,D614G	FALSE
EPI_ISL_725268	2020-11-15	A222V,E583D,D614G	FALSE
EPI_ISL_725261	2020-11-14	A222V,E583Q,D614G	FALSE
EPI_ISL_725255	2020-11-15	L18F,A222V,D614G	FALSE
EPI_ISL_725273	2020-11-13	L18F,A222V,D614G	FALSE
EPI_ISL_727819	2020-11-14	L18F,A222V,D614G	FALSE
EPI_ISL_725291	2020-11-12	L18F,A222V,D614G	FALSE
EPI_ISL_725285	2020-11-13	L18F,A222V,D614G	FALSE
EPI_ISL_725292	2020-11-14	L5F,L18F,A222V,D614G	FALSE
EPI_ISL_725293	2020-11-12	R21I,D614G,L841R	FALSE
EPI_ISL_727818	2020-11-14	I210del,D614G,Q675H,Q677H	FALSE
EPI_ISL_725276	2020-11-15	L18F,A222V,D614G	FALSE
EPI_ISL_725282	2020-11-11	R21I,D614G,L841R	FALSE
EPI_ISL_727820	2020-11-14	L18F,A222V,D614G	FALSE
EPI_ISL_727822	2020-11-14	D614G,A1020S	FALSE
EPI_ISL_725295	2020-11-12	R21I,D614G,L841R	FALSE
EPI_ISL_727834	2020-11-14	L18F,A222V,D614G	FALSE
EPI_ISL_727817	2020-11-14	L18F,A222V,D614G	FALSE
EPI_ISL_727824	2020-11-14	L18F,A222V,D614G	FALSE
EPI_ISL_727821	2020-11-14	L18F,G75V,A222V,D614G	FALSE
EPI_ISL_727828	2020-11-14	S255F,D614G,K1073N	FALSE
EPI_ISL_727829	2020-11-14	delH69V70,N439K,D614G	FALSE
EPI_ISL_727823	2020-11-14	D614G	FALSE
EPI_ISL_727835	2020-11-14	L18F,A222V,D614G	FALSE
EPI_ISL_727836	2020-11-14	L18F,A222V,D614G	FALSE
EPI_ISL_727830	2020-11-14	L18F,A222V,D614G	FALSE
EPI_ISL_727837	2020-11-14	L18F,A222V,D614G	FALSE
EPI_ISL_727853	2020-11-14	S477N,D614G	FALSE
EPI_ISL_727827	2020-11-14	A222V,D614G	FALSE
EPI_ISL_727831	2020-11-14	A222V,D614G,A846V	FALSE
EPI_ISL_727825	2020-11-14	L18F,A222V,D614G	FALSE
EPI_ISL_727833	2020-11-14	S477N,D614G	FALSE
EPI_ISL_727851	2020-11-14	A222V,D614G	FALSE
EPI_ISL_727850	2020-11-14	L5F,L176F,A222V,D614G	FALSE
EPI_ISL_727855	2020-11-14	L18F,A222V,D614G	FALSE
EPI_ISL_727838	2020-11-14	D614G	FALSE
EPI_ISL_727832	2020-11-14	V90I,I101V,D614G	FALSE
EPI_ISL_727854	2020-11-14	H146Y,D614G	FALSE
EPI_ISL_727839	2020-11-14	D614G	FALSE
EPI_ISL_727852	2020-11-14	L18F,A222V,D614G	FALSE
EPI_ISL_727859	2020-11-14	H146Y,D614G	FALSE
EPI_ISL_727858	2020-11-14	L18F,A222V,D614G	FALSE
EPI_ISL_727857	2020-11-14	A222V,D614G,A688V	FALSE
EPI_ISL_727856	2020-11-14	L18F,A222V,D614G	FALSE
EPI_ISL_816453	2020-11-16	A222V,D614G,T676I	FALSE
EPI_ISL_740899	2020-11-12	L18F,T22I,A222V,D614G	FALSE
EPI_ISL_661959	2020-11-11	L5F,A222V,D614G,D1163Y,G1167V	FALSE
EPI_ISL_740897	2020-11-12	L18F,A222V,Q613H,D614G,A1078S	FALSE
EPI_ISL_740898	2020-11-12	D614G	FALSE
EPI_ISL_727860	2020-11-14	D614G	FALSE
EPI_ISL_661951	2020-11-12	L18F,A222V,D614G	FALSE
EPI_ISL_661955	2020-11-14	L18F,A222V,D614G	FALSE
EPI_ISL_661952	2020-11-14	L18F,A222V,D614G	FALSE
EPI_ISL_661967	2020-11-11	A222V,A262S,P272L,D614G	FALSE
EPI_ISL_661950	2020-11-14	L18F,A222V,D614G	FALSE
EPI_ISL_661957	2020-11-11	I210del,D614G,T859N,S939F	FALSE
EPI_ISL_661958	2020-11-12	L18F,A222V,D614G	FALSE
EPI_ISL_661964	2020-11-12	A222V,D614G	FALSE
EPI_ISL_661962	2020-11-12	D614G	FALSE
EPI_ISL_661970	2020-11-12	A222V,D614G	FALSE
EPI_ISL_661965	2020-11-12	T22I,A222V,D614G	FALSE
EPI_ISL_661966	2020-11-12	D614G	FALSE
EPI_ISL_664108	2020-11-12	L18F,D215H,A222V,D614G	FALSE
EPI_ISL_661956	2020-11-12	A222V,D614G	FALSE
EPI_ISL_661969	2020-11-11	L18F,A222V,D614G	FALSE
EPI_ISL_661961	2020-11-12	A222V,D614G	FALSE
EPI_ISL_661980	2020-11-12	L18F,A222V,D614G	FALSE
EPI_ISL_661960	2020-11-11	L18F,A222V,A411S,D614G	FALSE
EPI_ISL_664118	2020-11-12	S477N,D614G,H655Y	FALSE
EPI_ISL_664109	2020-11-11	S477N,D614G,H655Y	FALSE
EPI_ISL_661968	2020-11-12	D614G	FALSE
EPI_ISL_661981	2020-11-11	I210del,D614G,T859N,S939F	FALSE
EPI_ISL_661963	2020-11-11	D614G,A688V	FALSE
EPI_ISL_664122	2020-11-12	A222V,D614G	FALSE
EPI_ISL_664115	2020-11-11	A222V,D614G	FALSE
EPI_ISL_664113	2020-11-14	A222V,D614G	FALSE
EPI_ISL_664126	2020-11-11	L18F,A222V,D614G	FALSE
EPI_ISL_664151	2020-11-13	H146Y,D614G	FALSE
EPI_ISL_664119	2020-11-13	A222V,A262S,P272L,D614G	FALSE
EPI_ISL_664146	2020-11-13	L18F,A222V,D614G	FALSE
EPI_ISL_664133	2020-11-12	S477N,D614G,H655Y	FALSE
EPI_ISL_664156	2020-11-12	S477N,D614G,H655Y	FALSE
EPI_ISL_664131	2020-11-12	S477N,D614G,H655Y	FALSE
EPI_ISL_664132	2020-11-12	S477N,D614G,H655Y	FALSE
EPI_ISL_664130	2020-11-12	L18F,A222V,D614G	FALSE
EPI_ISL_666767	2020-11-11	L18F,V83I,A222V,D614G	FALSE
EPI_ISL_673933	2020-11-13	A222V,D614G	FALSE
EPI_ISL_664157	2020-11-11	S477N,D614G,H655Y	FALSE
EPI_ISL_665466	2020-11-11	A222V,D614G	FALSE
EPI_ISL_673944	2020-11-13	L18F,A222V,D614G	FALSE
EPI_ISL_666768	2020-11-13	D614G	FALSE
EPI_ISL_665517	2020-11-11	D614G	FALSE
EPI_ISL_664152	2020-11-11	S477N,D614G,H655Y	FALSE
EPI_ISL_664135	2020-11-12	L18F,A222V,D614G,V1133F	FALSE
EPI_ISL_673934	2020-11-13	L18F,A222V,D614G	FALSE
EPI_ISL_673935	2020-11-13	A222V,D614G	FALSE
EPI_ISL_673946	2020-11-13	A222V,D614G	FALSE
EPI_ISL_673937	2020-11-13	A222V,E583D,D614G	FALSE
EPI_ISL_673945	2020-11-13	L18F,A222V,D614G	FALSE
EPI_ISL_673941	2020-11-13	A222V,D614G	FALSE
EPI_ISL_673943	2020-11-13	V143F,A222V,D614G	FALSE
EPI_ISL_673952	2020-11-13	L18F,A222V,E516Q,D614G	FALSE
EPI_ISL_673936	2020-11-14	D138Y,S477N,D614G	FALSE
EPI_ISL_673940	2020-11-13	A222V,D614G	FALSE
EPI_ISL_673947	2020-11-13	A222V,D614G,P1162L	FALSE
EPI_ISL_673939	2020-11-13	R102S,A222V,D614G	FALSE
EPI_ISL_673938	2020-11-13	S98F,D614G	FALSE
EPI_ISL_673949	2020-11-13	A222V,D614G	FALSE
EPI_ISL_673953	2020-11-13	D614G	FALSE
EPI_ISL_673951	2020-11-13	L18F,A222V,D614G	FALSE
EPI_ISL_673954	2020-11-14	A222V,D614G	FALSE
EPI_ISL_676106	2020-11-13	A222V,D614G	FALSE
EPI_ISL_676101	2020-11-14	A222V,A262S,P272L,D614G,A1020S	FALSE
EPI_ISL_676103	2020-11-13	A222V,D614G,A846S	FALSE
EPI_ISL_673955	2020-11-13	A222V,E583D,D614G	FALSE
EPI_ISL_676102	2020-11-13	A222V,A262S,P272L,D614G	FALSE
EPI_ISL_676100	2020-11-13	D614G	FALSE
EPI_ISL_676104	2020-11-14	L176F,A222V,D614G	FALSE
EPI_ISL_676110	2020-11-13	A222V,D614G	FALSE
EPI_ISL_676112	2020-11-13	A222V,D614G	FALSE
EPI_ISL_676108	2020-11-13	L18F,A222V,D614G	FALSE
EPI_ISL_673960	2020-11-13	L176F,A222V,D614G	FALSE
EPI_ISL_676107	2020-11-13	A27T,A222V,D614G	FALSE
EPI_ISL_676113	2020-11-12	A222V,A262S,P272L,D614G	FALSE
EPI_ISL_676111	2020-11-13	N481K,D614G	FALSE
EPI_ISL_676115	2020-11-13	D614G	FALSE
EPI_ISL_676109	2020-11-14	A222V,D614G	FALSE
EPI_ISL_676121	2020-11-13	N439K,D614G	FALSE
EPI_ISL_676118	2020-11-12	L18F,A222V,D614G	FALSE
EPI_ISL_676116	2020-11-14	P26S,A222V,D614G,A688V	FALSE
EPI_ISL_676117	2020-11-13	A222V,E583D,D614G	FALSE
EPI_ISL_676120	2020-11-14	D614G	FALSE
EPI_ISL_676119	2020-11-13	A222V,D614G	FALSE
EPI_ISL_676125	2020-11-13	A222V,E583D,D614G	FALSE
EPI_ISL_676122	2020-11-13	L5F,A222V,D574Y,D614G,H655Y	FALSE
EPI_ISL_676129	2020-11-13	A222V,D614G	FALSE
EPI_ISL_676126	2020-11-14	L5F,L176F,A222V,D614G	FALSE
EPI_ISL_676124	2020-11-13	L18F,A222V,D614G,E1202Q	FALSE
EPI_ISL_676123	2020-11-13	D614G	FALSE
EPI_ISL_676135	2020-11-13	A222V,D614G	FALSE
EPI_ISL_676133	2020-11-13	L54F,A222V,D614G	FALSE
EPI_ISL_676127	2020-11-13	L18F,Q23H,A222V,D614G	FALSE
EPI_ISL_676131	2020-11-12	L18F,H146Y,A222V,D614G	FALSE
EPI_ISL_676130	2020-11-13	L18F,A222V,D614G	FALSE
EPI_ISL_676132	2020-11-13	D614G,L938F	FALSE
EPI_ISL_676134	2020-11-14	L18F,A222V,D614G	FALSE
EPI_ISL_676138	2020-11-14	L18F,D215H,A222V,D614G	FALSE
EPI_ISL_678714	2020-11-15	A222V,A262S,P272L,D614G	FALSE
EPI_ISL_678723	2020-11-17	L176F,A222V,D614G	FALSE
EPI_ISL_678713	2020-11-16	D614G	FALSE
EPI_ISL_676137	2020-11-13	N439K,D614G	FALSE
EPI_ISL_678716	2020-11-16	D80Y,D614G	FALSE
EPI_ISL_678719	2020-11-16	D80Y,D614G	FALSE
EPI_ISL_678722	2020-11-16	T478R,D614G	FALSE
EPI_ISL_678717	2020-11-16	A222V,A262S,P272L,D614G,G1219C	FALSE
EPI_ISL_678720	2020-11-16	D80Y,D614G	FALSE
EPI_ISL_678724	2020-11-16	L18F,Q23H,A222V,D614G	FALSE
EPI_ISL_702664	2020-11-10	A222V,D614G	FALSE
EPI_ISL_702647	2020-11-10	D614G	FALSE
EPI_ISL_702600	2020-11-12	A222V,D614G	FALSE
EPI_ISL_702684	2020-11-12	L18F,A222V,D614G	FALSE
EPI_ISL_678728	2020-11-17	D614G	FALSE
EPI_ISL_702612	2020-11-14	A222V,D614G	FALSE
EPI_ISL_702628	2020-11-16	A222V,D614G	FALSE
EPI_ISL_678832	2020-11-10	A222V,D614G	FALSE
EPI_ISL_702687	2020-11-11	A222V,D614G	FALSE
EPI_ISL_703935	2020-11-11	A222V,D614G	FALSE
EPI_ISL_703952	2020-11-14	A222V,D614G	FALSE
EPI_ISL_720434	2020-11-17	A222V,D614G	FALSE
EPI_ISL_720431	2020-11-17	A222V,A262S,P272L,D614G	FALSE
EPI_ISL_703961	2020-11-14	L18F,A222V,D614G	FALSE
EPI_ISL_720436	2020-11-17	A222V,D614G	FALSE
EPI_ISL_720425	2020-11-17	D614G	FALSE
EPI_ISL_703937	2020-11-17	L18F,A222V,F338L,D614G	FALSE
EPI_ISL_703995	2020-11-14	L18F,A222V,D614G	FALSE
EPI_ISL_703992	2020-11-12	A222V,D614G,A688V	FALSE
EPI_ISL_720454	2020-11-17	L18F,D215H,A222V,D614G	FALSE
EPI_ISL_720463	2020-11-17	L18F,A222V,D614G	FALSE
EPI_ISL_720401	2020-11-17	I210del,D614G	FALSE
EPI_ISL_720448	2020-11-17	A222V,D614G	FALSE
EPI_ISL_720493	2020-11-17	L18F,A222V,S256L,D614G	FALSE
EPI_ISL_720490	2020-11-17	A222V,E583D,D614G	FALSE
EPI_ISL_720475	2020-11-17	A222V,E583D,D614G	FALSE
EPI_ISL_720442	2020-11-17	A222V,D614G	FALSE
EPI_ISL_720460	2020-11-17	A222V,D614G	FALSE
EPI_ISL_720482	2020-11-17	L18F,A222V,D614G	FALSE
EPI_ISL_720483	2020-11-17	D614G,P681H	FALSE
EPI_ISL_720472	2020-11-17	D614G	FALSE
EPI_ISL_720486	2020-11-17	L18F,A222V,D614G	FALSE
EPI_ISL_720498	2020-11-17	A222V,D614G	FALSE
EPI_ISL_720451	2020-11-17	L18F,A222V,D614G	FALSE
EPI_ISL_720489	2020-11-17	L18F,A222V,D614G	FALSE
EPI_ISL_720494	2020-11-17	L176F,A222V,D614G	FALSE
EPI_ISL_724011	2020-11-12	A222V,D614G,P1162R	FALSE
EPI_ISL_724016	2020-11-10	L18F,A222V,D614G,G842V	FALSE
EPI_ISL_720499	2020-11-17	L18F,A222V,D614G	FALSE
EPI_ISL_724015	2020-11-12	L18F,A222V,K356R,D614G	FALSE
EPI_ISL_724018	2020-11-12	L18F,A222V,D614G	FALSE
EPI_ISL_740901	2020-11-12	A222V,D614G	FALSE
EPI_ISL_724014	2020-11-12	L18F,T33I,A222V,D614G,A1078S	FALSE
EPI_ISL_740906	2020-11-12	A222V,D614G,T859I	FALSE
EPI_ISL_740902	2020-11-12	L18F,A222V,D614G,A694V	FALSE
EPI_ISL_724017	2020-11-12	L18F,A222V,D614G	FALSE
EPI_ISL_724019	2020-11-12	A222V,D614G	FALSE
EPI_ISL_740909	2020-11-12	A222V,D614G,S929T	FALSE
EPI_ISL_740905	2020-11-12	D614G	FALSE
EPI_ISL_740903	2020-11-12	L18F,A222V,D614G	FALSE
EPI_ISL_740904	2020-11-12	L18F,A222V,D614G	FALSE
EPI_ISL_740910	2020-11-12	A222V,D614G,S929T	FALSE
EPI_ISL_740911	2020-11-12	L18F,A222V,S256L,D614G	FALSE
EPI_ISL_740913	2020-11-12	L18F,A222V,D614G	FALSE
EPI_ISL_740900	2020-11-12	L18F,A222V,D614G	FALSE
EPI_ISL_740908	2020-11-12	A222V,D614G,S929T	FALSE
EPI_ISL_740907	2020-11-12	L18F,A222V,T553I,D614G,S939F	FALSE
EPI_ISL_740912	2020-11-12	L18F,A222V,D614G	FALSE
EPI_ISL_740914	2020-11-12	L18F,A222V,D614G	FALSE
EPI_ISL_740923	2020-11-12	D614G	FALSE
EPI_ISL_740916	2020-11-12	Y28H,D614G	FALSE
EPI_ISL_740919	2020-11-12	D614G	FALSE
EPI_ISL_740929	2020-11-12	L18F,A222V,D614G	FALSE
EPI_ISL_740917	2020-11-12	A222V,D614G	FALSE
EPI_ISL_740915	2020-11-12	A222V,D614G	FALSE
EPI_ISL_740918	2020-11-12	A222V,D614G	FALSE
EPI_ISL_740922	2020-11-12	L18F,A222V,D614G	FALSE
EPI_ISL_740924	2020-11-12	A222V,D614G	FALSE
EPI_ISL_740921	2020-11-12	L18F,A222V,D614G	FALSE
EPI_ISL_740925	2020-11-12	D614G	FALSE
EPI_ISL_740926	2020-11-12	A222V,T547K,D614G,I909V	FALSE
EPI_ISL_740928	2020-11-12	L18F,A222V,D614G	FALSE
EPI_ISL_740920	2020-11-12	D614G,A684V	FALSE
EPI_ISL_740934	2020-11-12	L18F,A222V,D614G	FALSE
EPI_ISL_740930	2020-11-12	L5F,A222V,D614G,D1163Y,G1167V	FALSE
EPI_ISL_740931	2020-11-12	L18F,A222V,S256L,D614G,V1068F	FALSE
EPI_ISL_740927	2020-11-12	L18F,A222V,D614G	FALSE
EPI_ISL_740935	2020-11-12	A222V,D614G	FALSE
EPI_ISL_740933	2020-11-12	A222V,D614G	FALSE
EPI_ISL_740937	2020-11-12	A222V,A262S,P272L,D614G,A1020S	FALSE
EPI_ISL_840201	2020-11-13	A222V,D614G,D1163Y,G1167V	FALSE
EPI_ISL_842900	2020-11-12	D614G,A688V	FALSE
EPI_ISL_740932	2020-11-12	A222V,D614G	FALSE
EPI_ISL_740938	2020-11-12	D614G	FALSE
EPI_ISL_740939	2020-11-12	D614G	FALSE
EPI_ISL_842870	2020-11-10	P26S,A222V,D614G,A688V	FALSE
EPI_ISL_842904	2020-11-10	A222V,A262S,P272L,D614G,A1020S	FALSE
EPI_ISL_842906	2020-11-10	D614G	FALSE
EPI_ISL_740936	2020-11-12	A222V,D614G	FALSE
EPI_ISL_842902	2020-11-11	D614G,A688V	FALSE
EPI_ISL_842909	2020-11-11	A222V,E583D,D614G	FALSE
EPI_ISL_842901	2020-11-12	D614G,A688V	FALSE
EPI_ISL_842907	2020-11-11	L18F,A222V,D614G	FALSE
EPI_ISL_842905	2020-11-10	A222V,E583D,D614G	FALSE
EPI_ISL_866805	2020-11-14	L18F,A222V,D614G	FALSE
EPI_ISL_661900	2020-11-11	L5F,A222V,D574Y,D614G,H655Y	FALSE
EPI_ISL_661903	2020-11-11	L18F,A222V,D614G,A871V	FALSE
EPI_ISL_661904	2020-11-14	L18F,A222V,D614G	FALSE
EPI_ISL_661905	2020-11-14	A222V,D614G	FALSE
EPI_ISL_866818	2020-11-12	L18F,A222V,D614G	FALSE
EPI_ISL_661908	2020-11-14	A222V,A262S,P272L,D614G	FALSE
EPI_ISL_661907	2020-11-14	A222V,D614G	FALSE
EPI_ISL_661911	2020-11-14	D614G,T723I	FALSE
EPI_ISL_661906	2020-11-14	L18F,A222V,D614G	FALSE
EPI_ISL_661914	2020-11-14	N125S,D614G	FALSE
EPI_ISL_661912	2020-11-14	A222V,A262S,P272L,A570V,D614G	FALSE
EPI_ISL_661910	2020-11-14	A222V,D614G	FALSE
EPI_ISL_661901	2020-11-14	L18F,A222V,D614G,P1069S	FALSE
EPI_ISL_661909	2020-11-14	L5F,L18F,A222V,D614G	FALSE
EPI_ISL_661915	2020-11-14	A222V,D614G	FALSE
EPI_ISL_661916	2020-11-14	A222V,D614G,S704L	FALSE
EPI_ISL_661926	2020-11-11	A222V,D614G	FALSE
EPI_ISL_661919	2020-11-14	A222V,E583D,D614G	FALSE
EPI_ISL_661925	2020-11-12	T95I,D614G,V622F	FALSE
EPI_ISL_661923	2020-11-14	W152R,A222V,A262S,P272L,D614G	FALSE
EPI_ISL_661920	2020-11-14	D614G	FALSE
EPI_ISL_661927	2020-11-14	L18F,A222V,D614G	FALSE
EPI_ISL_661913	2020-11-14	S477N,D614G	FALSE
EPI_ISL_661931	2020-11-14	A222V,D614G,A1078S	FALSE
EPI_ISL_661922	2020-11-14	L18F,A222V,D614G	FALSE
EPI_ISL_661930	2020-11-11	D614G	FALSE
EPI_ISL_661917	2020-11-11	A222V,E583D,D614G	FALSE
EPI_ISL_661932	2020-11-14	D614G	FALSE
EPI_ISL_661924	2020-11-14	A222V,D614G	FALSE
EPI_ISL_661933	2020-11-14	L18F,A222V,D614G	FALSE
EPI_ISL_661934	2020-11-14	A222V,E583D,D614G	FALSE
EPI_ISL_661929	2020-11-14	D614G	FALSE
EPI_ISL_661935	2020-11-14	A222V,D614G	FALSE
EPI_ISL_661936	2020-11-14	L18F,A222V,D614G	FALSE
EPI_ISL_661941	2020-11-11	A222V,A262S,P272L,D614G	FALSE
EPI_ISL_661928	2020-11-12	A222V,A262S,P272L,D614G,P1162L	FALSE
EPI_ISL_661937	2020-11-14	A222V,D614G,A688V	FALSE
EPI_ISL_661946	2020-11-14	S494P,D614G	FALSE
EPI_ISL_661939	2020-11-14	S98F,D614G	FALSE
EPI_ISL_661938	2020-11-14	A222V,D614G	FALSE
EPI_ISL_661947	2020-11-11	A222V,D614G	FALSE
EPI_ISL_661948	2020-11-14	L18F,A222V,D614G	FALSE
EPI_ISL_661940	2020-11-14	A222V,D614G	FALSE
EPI_ISL_661942	2020-11-14	L18F,A222V,D614G	FALSE
EPI_ISL_661945	2020-11-14	S477N,D614G	FALSE
EPI_ISL_661944	2020-11-12	S477N,D614G	FALSE
EPI_ISL_664177	2020-11-11	S477N,D614G,H655Y	FALSE
EPI_ISL_661949	2020-11-14	A222V,E583D,D614G	FALSE
EPI_ISL_664161	2020-11-11	L18F,G75V,A222V,D614G	FALSE
EPI_ISL_664160	2020-11-11	S477N,D614G,H655Y	FALSE
EPI_ISL_664166	2020-11-12	S477N,D614G,H655Y	FALSE
EPI_ISL_664179	2020-11-12	S477N,D614G,H655Y	FALSE
EPI_ISL_664180	2020-11-11	S477N,D614G,H655Y	FALSE
EPI_ISL_664168	2020-11-12	S477N,D614G,H655Y	FALSE
EPI_ISL_664165	2020-11-12	D614G	FALSE
EPI_ISL_664172	2020-11-12	S477N,D614G,H655Y	FALSE
EPI_ISL_664163	2020-11-14	L18F,A222V,D614G	FALSE
EPI_ISL_664178	2020-11-11	S477N,D614G,H655Y	FALSE
EPI_ISL_664185	2020-11-11	S477N,D614G,H655Y	FALSE
EPI_ISL_664175	2020-11-12	S477N,D614G,H655Y	FALSE
EPI_ISL_664176	2020-11-12	S477N,D614G,H655Y	FALSE
EPI_ISL_664174	2020-11-11	S477N,D614G,H655Y	FALSE
EPI_ISL_664182	2020-11-11	S477N,D614G,H655Y	FALSE
EPI_ISL_664173	2020-11-10	D614G	FALSE
EPI_ISL_664181	2020-11-11	P26S,S98F,D614G	FALSE
EPI_ISL_673898	2020-11-13	A222V,D614G	FALSE
EPI_ISL_673899	2020-11-13	A222V,D614G	FALSE
EPI_ISL_673900	2020-11-13	L5F,L18F,A222V,D614G	FALSE
EPI_ISL_664194	2020-11-10	D80Y,N164T,A222V,A262S,E583D,D614G	FALSE
EPI_ISL_673902	2020-11-13	A222V,D614G	FALSE
EPI_ISL_664193	2020-11-11	D80Y,N164T,A222V,A262S,E583D,D614G	FALSE
EPI_ISL_673896	2020-11-13	A222V,D614G	FALSE
EPI_ISL_673901	2020-11-13	D614G	FALSE
EPI_ISL_673897	2020-11-13	A222V,A262S,P272L,D614G	FALSE
EPI_ISL_673905	2020-11-13	L18F,A222V,D614G	FALSE
EPI_ISL_673910	2020-11-13	L18F,delH69V70,L189F,N439K,D614G,V772I,G1219V	FALSE
EPI_ISL_673906	2020-11-13	A222V,D614G	FALSE
EPI_ISL_673903	2020-11-13	A222V,A262S,P272L,D614G	FALSE
EPI_ISL_673920	2020-11-13	A222V,D614G	FALSE
EPI_ISL_673911	2020-11-13	L18F,A222V,D614G	FALSE
EPI_ISL_673908	2020-11-13	L18F,A222V,D614G	FALSE
EPI_ISL_673907	2020-11-13	A222V,E583D,D614G	FALSE
EPI_ISL_673913	2020-11-13	A222V,D614G	FALSE
EPI_ISL_673912	2020-11-13	D614G,K1073N,C1250F	FALSE
EPI_ISL_673909	2020-11-13	A222V,D614G	FALSE
EPI_ISL_673914	2020-11-13	S98F,D614G	FALSE
EPI_ISL_673918	2020-11-13	A222V,D614G	FALSE
EPI_ISL_673925	2020-11-13	A222V,E583D,D614G	FALSE
EPI_ISL_673927	2020-11-13	L18F,H146Y,Q218H,A222V,D614G	FALSE
EPI_ISL_673916	2020-11-13	D614G,A688V	FALSE
EPI_ISL_673917	2020-11-13	A222V,D614G,S929T,A1020S	FALSE
EPI_ISL_673919	2020-11-13	A222V,D614G,S929T	FALSE
EPI_ISL_673924	2020-11-13	A222V,D614G	FALSE
EPI_ISL_673929	2020-11-13	L18F,A222V,D614G	FALSE
EPI_ISL_673930	2020-11-13	L18F,A222V,D614G	FALSE
EPI_ISL_673931	2020-11-13	D614G	FALSE
EPI_ISL_673922	2020-11-13	V143F,A222V,D614G	FALSE
EPI_ISL_673932	2020-11-13	L18F,A222V,D614G	FALSE
EPI_ISL_673928	2020-11-13	A222V,D614G	FALSE
EPI_ISL_673923	2020-11-13	A222V,A262S,P272L,D614G,C1250F	FALSE
EPI_ISL_673921	2020-11-14	L18F,A222V,S256L,D614G,L1200F	FALSE
EPI_ISL_676139	2020-11-14	L18F,A222V,D614G	FALSE
EPI_ISL_676147	2020-11-13	L18F,A222V,D614G	FALSE
EPI_ISL_676142	2020-11-14	L18F,A222V,D614G	FALSE
EPI_ISL_676143	2020-11-13	A222V,F565L,D614G	FALSE
EPI_ISL_676149	2020-11-14	L18F,A222V,D614G	FALSE
EPI_ISL_676148	2020-11-13	A222V,E583D,D614G	FALSE
EPI_ISL_676144	2020-11-13	W64C,D614G,P1263S	FALSE
EPI_ISL_676145	2020-11-13	A222V,D614G,D1163Y,G1167V	FALSE
EPI_ISL_676162	2020-11-13	I210del,D614G,T859N,S939F	FALSE
EPI_ISL_676141	2020-11-13	D614G,P681H	FALSE
EPI_ISL_676151	2020-11-14	I210del,D614G	FALSE
EPI_ISL_676150	2020-11-14	D614G,Q677H	FALSE
EPI_ISL_676152	2020-11-13	L18F,A222V,D614G	FALSE
EPI_ISL_676158	2020-11-13	A222V,D614G	FALSE
EPI_ISL_676171	2020-11-13	A222V,D614G	FALSE
EPI_ISL_676159	2020-11-13	L18F,Q23H,A222V,D614G	FALSE
EPI_ISL_676157	2020-11-13	S477N,D614G	FALSE
EPI_ISL_676160	2020-11-14	D614G	FALSE
EPI_ISL_676161	2020-11-13	A222V,E583D,D614G	FALSE
EPI_ISL_676154	2020-11-13	T95I,D614G,V622F	FALSE
EPI_ISL_676156	2020-11-13	L10I,L18F,A222V,D614G	FALSE
EPI_ISL_676165	2020-11-13	D614G	FALSE
EPI_ISL_676163	2020-11-13	R21I,A222V,D614G	FALSE
EPI_ISL_676168	2020-11-13	L18F,A222V,D614G,F1042I	FALSE
EPI_ISL_676175	2020-11-13	V3G,L5F,P384L,D614G	FALSE
EPI_ISL_676169	2020-11-14	A222V,D614G,D1163Y,G1167V	FALSE
EPI_ISL_676179	2020-11-14	A222V,A262S,D614G	FALSE
EPI_ISL_676164	2020-11-13	A222V,D614G	FALSE
EPI_ISL_676174	2020-11-13	L18F,A67S,A222V,D614G	FALSE
EPI_ISL_676178	2020-11-13	D614G	FALSE
EPI_ISL_676166	2020-11-14	A222V,D614G,S929T	FALSE
EPI_ISL_676180	2020-11-13	L18F,A222V,D614G	FALSE
EPI_ISL_676167	2020-11-13	A222V,D614G	FALSE
EPI_ISL_676182	2020-11-13	A222V,D614G	FALSE
EPI_ISL_676176	2020-11-13	L18F,A222V,D614G	FALSE
EPI_ISL_676173	2020-11-13	L18F,A222V,D614G	FALSE
EPI_ISL_676187	2020-11-14	A222V,A262S,P272L,D614G	FALSE
EPI_ISL_676181	2020-11-13	L18F,A222V,D614G	FALSE
EPI_ISL_676189	2020-11-13	D614G	FALSE
EPI_ISL_676191	2020-11-14	A222V,D614G	FALSE
EPI_ISL_676190	2020-11-13	S477N,D614G	FALSE
EPI_ISL_676184	2020-11-14	A222V,A262S,P272L,D614G	FALSE
EPI_ISL_676186	2020-11-14	L18F,A222V,D614G	FALSE
EPI_ISL_676188	2020-11-14	L18F,A222V,D614G	FALSE
EPI_ISL_676195	2020-11-13	D614G	FALSE
EPI_ISL_676192	2020-11-13	A222V,F565L,D614G	FALSE
EPI_ISL_676193	2020-11-14	A222V,D614G	FALSE
EPI_ISL_724003	2020-11-12	D614G,P681H,D796Y	FALSE
EPI_ISL_676196	2020-11-13	P26S,A222V,D614G,A688V	FALSE
EPI_ISL_724000	2020-11-12	L5F,L18F,D215H,A222V,D614G	FALSE
EPI_ISL_724007	2020-11-13	S477N,D614G,H655Y	FALSE
EPI_ISL_724004	2020-11-12	L18F,A222V,D614G	FALSE
EPI_ISL_676199	2020-11-14	L18F,A222V,D614G	FALSE
EPI_ISL_724006	2020-11-12	S98F,D614G	FALSE
EPI_ISL_724021	2020-11-11	L18F,A222V,D614G	FALSE
EPI_ISL_724001	2020-11-12	L54F,D614G,P681H	FALSE
EPI_ISL_724013	2020-11-12	D614G	FALSE
EPI_ISL_724002	2020-11-12	A222V,A262S,P272L,D614G,S937L,A1020S,L1141F	FALSE
EPI_ISL_724005	2020-11-12	D614G	FALSE
EPI_ISL_676198	2020-11-14	D614G,G1246S	FALSE
EPI_ISL_724023	2020-11-11	D614G,V687L	FALSE
EPI_ISL_724020	2020-11-12	L18F,A222V,S256L,D614G	FALSE
EPI_ISL_724012	2020-11-12	D614G	FALSE
EPI_ISL_724029	2020-11-12	A222V,D614G	FALSE
EPI_ISL_724024	2020-11-11	L18F,A222V,D614G	FALSE
EPI_ISL_724025	2020-11-10	A222V,D614G	FALSE
EPI_ISL_724028	2020-11-12	L18F,A222V,D614G	FALSE
EPI_ISL_724031	2020-11-12	A222V,A262S,P272L,D614G	FALSE
EPI_ISL_724030	2020-11-12	A222V,E583D,D614G	FALSE
EPI_ISL_724026	2020-11-12	A222V,E583D,D614G	FALSE
EPI_ISL_724035	2020-11-12	A222V,E583D,D614G	FALSE
EPI_ISL_724036	2020-11-12	D80Y,N164T,A222V,A262S,D614G	FALSE
EPI_ISL_724039	2020-11-12	L18F,A222V,D614G	FALSE
EPI_ISL_724054	2020-11-12	L18F,A222V,S256L,D614G	FALSE
EPI_ISL_724032	2020-11-12	P26S,A222V,D614G,A688V	FALSE
EPI_ISL_724041	2020-11-12	R190M,D614G	FALSE
EPI_ISL_724044	2020-11-12	L176F,A222V,D614G	FALSE
EPI_ISL_724040	2020-11-12	L18F,A222V,D614G	FALSE
EPI_ISL_724045	2020-11-12	D614G,N679K	FALSE
EPI_ISL_724042	2020-11-12	L18F,A222V,D614G	FALSE
EPI_ISL_724043	2020-11-10	L18F,A222V,D614G,V1228L	FALSE
EPI_ISL_724053	2020-11-12	A222V,D614G	FALSE
EPI_ISL_724049	2020-11-12	delH69V70,N439K,D614G	FALSE
EPI_ISL_724059	2020-11-13	A222V,D614G,T747I	FALSE
EPI_ISL_724050	2020-11-12	L18F,A222V,D614G	FALSE
EPI_ISL_724055	2020-11-12	A222V,D614G	FALSE
EPI_ISL_724062	2020-11-13	D80Y,N164T,A222V,A262S,D614G	FALSE
EPI_ISL_724060	2020-11-13	L18F,A222V,D614G	FALSE
EPI_ISL_724058	2020-11-12	L18F,A222V,D614G	FALSE
EPI_ISL_724056	2020-11-12	A222V,D614G	FALSE
EPI_ISL_740941	2020-11-12	L18F,A222V,D614G	FALSE
EPI_ISL_740942	2020-11-12	L18F,A222V,D614G	FALSE
EPI_ISL_740945	2020-11-12	A222V,D614G	FALSE
EPI_ISL_724061	2020-11-13	L18F,A222V,D614G	FALSE
EPI_ISL_727997	2020-11-11	A222V,D614G,D1163Y,G1167V	FALSE
EPI_ISL_740946	2020-11-12	L18F,A222V,D614G,V1228L	FALSE
EPI_ISL_740950	2020-11-12	A222V,D614G	FALSE
EPI_ISL_740947	2020-11-12	L18F,S151I,A222V,D614G	FALSE
EPI_ISL_724057	2020-11-12	L18F,A222V,D614G	FALSE
EPI_ISL_740948	2020-11-12	L18F,A222V,D614G	FALSE
EPI_ISL_740943	2020-11-12	L18F,A222V,D614G	FALSE
EPI_ISL_740940	2020-11-12	A222V,D614G	FALSE
EPI_ISL_840228	2020-11-13	L18F,A222V,D614G	FALSE
EPI_ISL_740952	2020-11-12	L5F,delH69V70,L189F,N439K,D614G,V772I,G1219V	FALSE
EPI_ISL_740944	2020-11-12	A222V,D614G	FALSE
EPI_ISL_740951	2020-11-12	A222V,D614G	FALSE
EPI_ISL_840229	2020-11-13	D614G	FALSE
EPI_ISL_740949	2020-11-12	L18F,A222V,D614G	FALSE
EPI_ISL_840233	2020-11-12	L18F,A222V,D614G	FALSE
EPI_ISL_840232	2020-11-12	D614G	FALSE
EPI_ISL_840235	2020-11-11	A222V,D614G	FALSE
EPI_ISL_840230	2020-11-12	D614G	FALSE
EPI_ISL_842897	2020-11-10	D80Y,D614G	FALSE
EPI_ISL_840236	2020-11-10	L18F,A222V,D614G	FALSE
EPI_ISL_661848	2020-11-14	L18F,A222V,D614G	FALSE
EPI_ISL_840231	2020-11-12	A222V,D614G	FALSE
EPI_ISL_840238	2020-11-11	D614G	FALSE
EPI_ISL_842899	2020-11-12	D614G,A688V	FALSE
EPI_ISL_661840	2020-11-14	S98F,D614G	FALSE
EPI_ISL_840237	2020-11-11	A222V,D614G	FALSE
EPI_ISL_661841	2020-11-14	D614G	FALSE
EPI_ISL_840234	2020-11-11	D614G	FALSE
EPI_ISL_661850	2020-11-13	L18F,A222V,D614G	FALSE
EPI_ISL_661846	2020-11-14	A222V,D614G	FALSE
EPI_ISL_661857	2020-11-14	L18F,A222V,D614G	FALSE
EPI_ISL_661849	2020-11-13	S256P,A348S,D614G	FALSE
EPI_ISL_661847	2020-11-14	L5F,L176F,A222V,D614G	FALSE
EPI_ISL_661853	2020-11-12	L18F,A222V,D614G	FALSE
EPI_ISL_661860	2020-11-14	A222V,S255F,D614G	FALSE
EPI_ISL_661862	2020-11-14	D614G	FALSE
EPI_ISL_661856	2020-11-12	L18F,A222V,D614G,P1069S	FALSE
EPI_ISL_661852	2020-11-14	L18F,A222V,D614G	FALSE
EPI_ISL_661851	2020-11-14	A222V,E583D,D614G	FALSE
EPI_ISL_661842	2020-11-14	L18F,A222V,D614G	FALSE
EPI_ISL_661863	2020-11-11	L18F,A222V,D614G	FALSE
EPI_ISL_661858	2020-11-14	D614G	FALSE
EPI_ISL_661855	2020-11-14	L18F,A222V,D614G	FALSE
EPI_ISL_661859	2020-11-14	L18F,A222V,D614G	FALSE
EPI_ISL_661861	2020-11-14	S98F,D614G	FALSE
EPI_ISL_661869	2020-11-11	A222V,A262S,P272L,D614G	FALSE
EPI_ISL_661868	2020-11-14	L18F,A222V,D614G	FALSE
EPI_ISL_661865	2020-11-14	L18F,A222V,D614G	FALSE
EPI_ISL_661866	2020-11-14	L18F,A222V,D614G,L1034I	FALSE
EPI_ISL_661875	2020-11-14	A222V,E583D,D614G	FALSE
EPI_ISL_661864	2020-11-14	H49Y,A222V,D614G,V1104L	FALSE
EPI_ISL_661878	2020-11-14	L18F,A222V,D614G	FALSE
EPI_ISL_661870	2020-11-14	L18F,A222V,D614G	FALSE
EPI_ISL_661879	2020-11-14	D614G	FALSE
EPI_ISL_661873	2020-11-12	G261V,D614G	FALSE
EPI_ISL_661882	2020-11-14	A222V,D614G	FALSE
EPI_ISL_661881	2020-11-11	delH69V70,N439K,D614G	FALSE
EPI_ISL_661867	2020-11-14	L18F,A222V,D614G	FALSE
EPI_ISL_661877	2020-11-14	S477N,D614G	FALSE
EPI_ISL_661887	2020-11-11	N439K,D614G	FALSE
EPI_ISL_661880	2020-11-14	A222V,D614G	FALSE
EPI_ISL_661871	2020-11-14	S477N,D614G,H655Y	FALSE
EPI_ISL_661888	2020-11-14	L18F,A222V,D614G	FALSE
EPI_ISL_661872	2020-11-14	A222V,D614G,D1163Y,G1167V	FALSE
EPI_ISL_661884	2020-11-14	L18F,D215H,A222V,D614G	FALSE
EPI_ISL_661889	2020-11-14	L18F,A222V,D614G,P1069S	FALSE
EPI_ISL_661892	2020-11-14	I210del,D614G	FALSE
EPI_ISL_661885	2020-11-14	A222V,D614G,D1163Y,G1167V	FALSE
EPI_ISL_661899	2020-11-14	D614G	FALSE
EPI_ISL_667989	2020-11-14	D614G,A626S	FALSE
EPI_ISL_661890	2020-11-14	A222V,D614G	FALSE
EPI_ISL_661894	2020-11-14	L18F,A222V,D614G,L1034I	FALSE
EPI_ISL_667988	2020-11-10	N439K,D614G,A845S	FALSE
EPI_ISL_661893	2020-11-14	L18F,A222V,D614G	FALSE
EPI_ISL_665334	2020-11-13	A222V,E583D,D614G	FALSE
EPI_ISL_667992	2020-11-14	L18F,A222V,D614G	FALSE
EPI_ISL_667990	2020-11-14	L18F,A222V,D614G	FALSE
EPI_ISL_667991	2020-11-10	D614G	FALSE
EPI_ISL_661891	2020-11-14	A222V,D614G	FALSE
EPI_ISL_665352	2020-11-11	L18F,A222V,D614G	FALSE
EPI_ISL_667994	2020-11-12	L18F,T33I,A222V,D614G,A1078S	FALSE
EPI_ISL_673822	2020-11-13	A27V,D614G	FALSE
EPI_ISL_673821	2020-11-14	L18F,A222V,D614G	FALSE
EPI_ISL_667995	2020-11-12	L18F,A222V,D614G	FALSE
EPI_ISL_667997	2020-11-14	L18F,A222V,D614G	FALSE
EPI_ISL_667999	2020-11-12	D614G	FALSE
EPI_ISL_667993	2020-11-12	L18F,A222V,D614G	FALSE
EPI_ISL_667998	2020-11-14	delH69V70,L189F,N439K,D614G,V772I	FALSE
EPI_ISL_673832	2020-11-13	A222V,A262S,P272L,D614G	FALSE
EPI_ISL_673823	2020-11-15	L18F,A222V,D614G	FALSE
EPI_ISL_673827	2020-11-13	A262T,D614G	FALSE
EPI_ISL_673826	2020-11-15	A222V,D614G	FALSE
EPI_ISL_673828	2020-11-14	A222V,E583D,D614G	FALSE
EPI_ISL_673825	2020-11-15	S477N,D614G,H655Y	FALSE
EPI_ISL_673830	2020-11-15	P26S,S98F,D614G	FALSE
EPI_ISL_673833	2020-11-14	L18F,D215H,A222V,D614G	FALSE
EPI_ISL_673834	2020-11-13	A222V,D614G	FALSE
EPI_ISL_673837	2020-11-15	D614G	FALSE
EPI_ISL_673829	2020-11-14	D614G,P681H,D796Y	FALSE
EPI_ISL_673835	2020-11-14	A222V,D614G	FALSE
EPI_ISL_673836	2020-11-15	A222V,E583D,D614G	FALSE
EPI_ISL_673841	2020-11-15	A222V,D614G	FALSE
EPI_ISL_673844	2020-11-15	S98F,D614G	FALSE
EPI_ISL_673838	2020-11-15	N439K,D614G	FALSE
EPI_ISL_673842	2020-11-15	D614G	FALSE
EPI_ISL_673851	2020-11-11	A222V,D614G	FALSE
EPI_ISL_673850	2020-11-15	D614G	FALSE
EPI_ISL_673839	2020-11-15	A222V,D614G	FALSE
EPI_ISL_673845	2020-11-15	D614G	FALSE
EPI_ISL_673846	2020-11-15	S98F,D614G	FALSE
EPI_ISL_673859	2020-11-13	L18F,A222V,S256L,D614G	FALSE
EPI_ISL_673847	2020-11-15	A222V,D614G	FALSE
EPI_ISL_673862	2020-11-15	D614G	FALSE
EPI_ISL_673848	2020-11-14	A222V,E583D,D614G	FALSE
EPI_ISL_673855	2020-11-15	A222V,D614G	FALSE
EPI_ISL_673849	2020-11-15	L18F,A222V,D614G	FALSE
EPI_ISL_673861	2020-11-15	A222V,E583D,D614G	FALSE
EPI_ISL_673853	2020-11-15	L176F,A222V,D614G	FALSE
EPI_ISL_673854	2020-11-15	L54F,D614G	FALSE
EPI_ISL_673865	2020-11-13	A222V,D614G	FALSE
EPI_ISL_673856	2020-11-13	L18F,A222V,D614G	FALSE
EPI_ISL_673852	2020-11-15	L18F,A222V,D614G	FALSE
EPI_ISL_673863	2020-11-15	S477N,D614G,H655Y	FALSE
EPI_ISL_673870	2020-11-15	I210del,D614G	FALSE
EPI_ISL_673857	2020-11-14	L18F,A222V,D614G	FALSE
EPI_ISL_673874	2020-11-13	L18F,A222V,D614G	FALSE
EPI_ISL_673875	2020-11-13	A222V,D614G	FALSE
EPI_ISL_673876	2020-11-13	delH69V70,N439K,D614G	FALSE
EPI_ISL_673867	2020-11-13	L18F,A222V,D614G	FALSE
EPI_ISL_673864	2020-11-15	L18F,A222V,D614G	FALSE
EPI_ISL_673880	2020-11-13	A222V,E583D,D614G	FALSE
EPI_ISL_673877	2020-11-13	L18F,A222V,D614G	FALSE
EPI_ISL_673869	2020-11-15	A222V,D614G	FALSE
EPI_ISL_673879	2020-11-13	A222V,D614G	FALSE
EPI_ISL_673881	2020-11-13	A222V,D614G	FALSE
EPI_ISL_673873	2020-11-13	D614G	FALSE
EPI_ISL_673871	2020-11-13	A222V,D614G,S659L	FALSE
EPI_ISL_673886	2020-11-13	L18F,A222V,S256L,D614G	FALSE
EPI_ISL_673884	2020-11-13	A222V,D614G	FALSE
EPI_ISL_673885	2020-11-13	delH69V70,N439K,D614G	FALSE
EPI_ISL_673889	2020-11-13	L18F,D215H,A222V,D614G,A688V	FALSE
EPI_ISL_673888	2020-11-13	L18F,A222V,D614G	FALSE
EPI_ISL_673887	2020-11-13	L18F,D215H,A222V,D614G	FALSE
EPI_ISL_676001	2020-11-13	delH69V70,N439K,D614G	FALSE
EPI_ISL_676003	2020-11-13	L18F,A222V,D614G	FALSE
EPI_ISL_673895	2020-11-13	L5F,A222V,D574Y,D614G,H655Y	FALSE
EPI_ISL_676005	2020-11-13	A222V,D614G	FALSE
EPI_ISL_673893	2020-11-13	A222V,D614G	FALSE
EPI_ISL_676007	2020-11-13	L18F,A222V,D614G,M731I	FALSE
EPI_ISL_673894	2020-11-13	D614G,G1246S	FALSE
EPI_ISL_676002	2020-11-14	L18F,A222V,D614G,G842V	FALSE
EPI_ISL_676009	2020-11-14	A222V,A262S,P272L,D614G	FALSE
EPI_ISL_676010	2020-11-14	D614G	FALSE
EPI_ISL_676015	2020-11-13	A222V,D614G,A846S	FALSE
EPI_ISL_676000	2020-11-14	L18F,A222V,D614G	FALSE
EPI_ISL_676006	2020-11-14	S477N,D614G	FALSE
EPI_ISL_676013	2020-11-14	A222V,D614G,V785I	FALSE
EPI_ISL_676004	2020-11-12	D614G	FALSE
EPI_ISL_676008	2020-11-13	L18F,A222V,D614G	FALSE
EPI_ISL_676014	2020-11-13	P330S,D614G	FALSE
EPI_ISL_676017	2020-11-13	A222V,D614G	FALSE
EPI_ISL_678707	2020-11-12	L18F,A222V,D614G	FALSE
EPI_ISL_676011	2020-11-14	A222V,A262S,D614G	FALSE
EPI_ISL_676016	2020-11-13	L18F,A222V,D614G	FALSE
EPI_ISL_678706	2020-11-16	L5F,L18F,A222V,D614G	FALSE
EPI_ISL_702723	2020-11-10	A222V,D614G	FALSE
EPI_ISL_702753	2020-11-11	A222V,D614G	FALSE
EPI_ISL_702739	2020-11-10	D614G,Q677R	FALSE
EPI_ISL_702726	2020-11-10	D614G	FALSE
EPI_ISL_678708	2020-11-15	L54F,D614G	FALSE
EPI_ISL_702729	2020-11-16	L18F,A222V,D614G	FALSE
EPI_ISL_678711	2020-11-16	A222V,A262S,P272L,D614G	FALSE
EPI_ISL_678712	2020-11-15	D614G	FALSE
EPI_ISL_678710	2020-11-16	A222V,D614G	FALSE
EPI_ISL_678709	2020-11-16	A222V,D614G	FALSE
EPI_ISL_702721	2020-11-10	A222V,D614G	FALSE
EPI_ISL_706293	2020-11-10	D614G	FALSE
EPI_ISL_702769	2020-11-17	L18F,A222V,F338L,D614G	FALSE
EPI_ISL_706289	2020-11-10	S477N,D614G	FALSE
EPI_ISL_706286	2020-11-10	A222V,D614G	FALSE
EPI_ISL_706299	2020-11-12	D614G	FALSE
EPI_ISL_706279	2020-11-15	G261V,D614G	FALSE
EPI_ISL_706297	2020-11-12	E96D,A222V,D614G	FALSE
EPI_ISL_720519	2020-11-17	A222V,D614G	FALSE
EPI_ISL_706298	2020-11-12	L18F,A222V,D614G	FALSE
EPI_ISL_706296	2020-11-10	D614G	FALSE
EPI_ISL_720529	2020-11-17	D614G	FALSE
EPI_ISL_720504	2020-11-17	L18F,A222V,D614G,V1104L	FALSE
EPI_ISL_720522	2020-11-17	L5F,A222V,D574Y,D614G,H655Y	FALSE
EPI_ISL_720525	2020-11-17	D614G	FALSE
EPI_ISL_720512	2020-11-17	I210del,D614G	FALSE
EPI_ISL_720533	2020-11-17	L18F,A222V,D614G	FALSE
EPI_ISL_720532	2020-11-17	A222V,D614G	FALSE
EPI_ISL_720524	2020-11-17	L18F,A222V,S256L,D614G,I1132V	FALSE
EPI_ISL_720521	2020-11-17	L18F,A67V,A222V,D614G	FALSE
EPI_ISL_720514	2020-11-17	D614G,M1229I	FALSE
EPI_ISL_720548	2020-11-17	A222V,D614G	FALSE
EPI_ISL_720561	2020-11-17	A222V,D614G	FALSE
EPI_ISL_720572	2020-11-17	A222V,D614G	FALSE
EPI_ISL_720527	2020-11-17	A222V,D614G	FALSE
EPI_ISL_720537	2020-11-17	A222V,D614G	FALSE
EPI_ISL_720558	2020-11-17	L18F,A222V,D614G,S939F	FALSE
EPI_ISL_720545	2020-11-17	A222V,D614G,A1087S,M1229T	FALSE
EPI_ISL_720550	2020-11-17	D614G	FALSE
EPI_ISL_720594	2020-11-17	delH69V70,N439K,D614G	FALSE
EPI_ISL_720543	2020-11-17	L18F,A222V,D614G	FALSE
EPI_ISL_720574	2020-11-17	L18F,D215Y,A222V,D614G	FALSE
EPI_ISL_720571	2020-11-17	I210del,D614G	FALSE
EPI_ISL_720565	2020-11-17	T33I,delH69V70,N439K,D614G	FALSE
EPI_ISL_720573	2020-11-17	L18F,A222V,D614G	FALSE
EPI_ISL_720576	2020-11-17	A522S,D614G,Q675R,D936H	FALSE
EPI_ISL_720579	2020-11-17	L18F,A222V,D614G	FALSE
EPI_ISL_720581	2020-11-17	L18F,A222V,D614G	FALSE
EPI_ISL_720577	2020-11-17	A222V,D614G	FALSE
EPI_ISL_720578	2020-11-17	D614G	FALSE
EPI_ISL_720585	2020-11-17	R21K,A222V,D614G,D1163Y,G1167V	FALSE
EPI_ISL_842919	2020-11-11	A222V,E583D,D614G	FALSE
EPI_ISL_731251	2020-11-17	L176F,A222V,D614G	FALSE
EPI_ISL_720580	2020-11-17	L18F,A222V,D614G	FALSE
EPI_ISL_720584	2020-11-17	L18F,A222V,D614G,P1069S	FALSE
EPI_ISL_842923	2020-11-14	A222V,E583D,D614G	FALSE
EPI_ISL_816645	2020-11-11	L18F,A222V,D614G	FALSE
EPI_ISL_842924	2020-11-14	A222V,E583D,D614G	FALSE
EPI_ISL_842914	2020-11-16	A222V,E583D,D614G	FALSE
EPI_ISL_842915	2020-11-17	A222V,E583D,D614G	FALSE
EPI_ISL_923213	2020-11-10	D80Y,N164T,A222V,A262S,D614G	FALSE
EPI_ISL_923214	2020-11-12	L18F,A222V,D614G	FALSE
EPI_ISL_731252	2020-11-17	A27T,A222V,D614G	FALSE
EPI_ISL_842922	2020-11-11	A222V,E583D,D614G	FALSE
EPI_ISL_842920	2020-11-11	A222V,E583D,D614G	FALSE
EPI_ISL_842921	2020-11-11	A222V,E583D,D614G	FALSE
EPI_ISL_866901	2020-11-11	A222V,D614G	FALSE
EPI_ISL_866903	2020-11-11	A222V,A262S,D614G	FALSE
EPI_ISL_918665	2020-11-17	M153T,A222V,D614G	FALSE
EPI_ISL_655971	2020-11-10	A222V,D614G	FALSE
EPI_ISL_655967	2020-11-10	A222V,D614G	FALSE
EPI_ISL_655973	2020-11-10	L18F,A222V,D614G,I794L	FALSE
EPI_ISL_655968	2020-11-10	L18F,A222V,D614G	FALSE
EPI_ISL_661800	2020-11-14	L18F,A222V,D614G	FALSE
EPI_ISL_866902	2020-11-11	A222V,D614G	FALSE
EPI_ISL_655970	2020-11-10	L18F,H146Y,A222V,D614G	FALSE
EPI_ISL_923215	2020-11-12	D614G	FALSE
EPI_ISL_661805	2020-11-11	A222V,D614G	FALSE
EPI_ISL_923216	2020-11-11	A222V,D614G	FALSE
EPI_ISL_661804	2020-11-14	delH69V70,N439K,D614G	FALSE
EPI_ISL_661808	2020-11-14	L18F,R214L,A222V,D614G	FALSE
EPI_ISL_661801	2020-11-11	A222V,A262S,P272L,D614G	FALSE
EPI_ISL_661807	2020-11-14	D614G,A653V,T1117I	FALSE
EPI_ISL_661810	2020-11-14	L18F,A222V,D364N,D614G	FALSE
EPI_ISL_661818	2020-11-14	T95I,A222V,A262S,P272L,D614G	FALSE
EPI_ISL_661806	2020-11-14	D614G	FALSE
EPI_ISL_661802	2020-11-14	A222V,D614G	FALSE
EPI_ISL_661803	2020-11-14	D614G,K1073N	FALSE
EPI_ISL_661812	2020-11-14	L18F,A222V,D614G	FALSE
EPI_ISL_661811	2020-11-11	D614G	FALSE
EPI_ISL_661816	2020-11-14	L18F,A222V,D614G	FALSE
EPI_ISL_661809	2020-11-14	L18F,A222V,D614G	FALSE
EPI_ISL_661830	2020-11-11	delH69V70,N439K,D614G	FALSE
EPI_ISL_661820	2020-11-14	A222V,D614G	FALSE
EPI_ISL_661819	2020-11-14	A222V,D614G	FALSE
EPI_ISL_661827	2020-11-14	D614G	FALSE
EPI_ISL_661813	2020-11-14	A222V,D614G	FALSE
EPI_ISL_661825	2020-11-14	L18F,A222V,D614G	FALSE
EPI_ISL_661817	2020-11-11	A222V,A262S,P272L,D614G	FALSE
EPI_ISL_661823	2020-11-14	A222V,D614G	FALSE
EPI_ISL_661829	2020-11-14	A222V,E583D,D614G	FALSE
EPI_ISL_661833	2020-11-11	L18F,L179F,A222V,D614G	FALSE
EPI_ISL_661824	2020-11-14	A222V,E583D,D614G	FALSE
EPI_ISL_661831	2020-11-14	L18F,A222V,D614G,E1202Q	FALSE
EPI_ISL_661839	2020-11-14	A222V,A262S,P272L,D614G	FALSE
EPI_ISL_661826	2020-11-14	L18F,A222V,D614G	FALSE
EPI_ISL_661828	2020-11-14	L18F,A222V,D614G	FALSE
EPI_ISL_661832	2020-11-14	L18F,A222V,D614G	FALSE
EPI_ISL_661835	2020-11-14	L18F,A222V,D614G	FALSE
EPI_ISL_664054	2020-11-10	L18F,A222V,D614G,A1174V	FALSE
EPI_ISL_661836	2020-11-12	A222V,D614G,L629F,H655Y	FALSE
EPI_ISL_664060	2020-11-10	L18F,A222V,D614G,A1174V	FALSE
EPI_ISL_661834	2020-11-11	A222V,D614G	FALSE
EPI_ISL_661837	2020-11-14	S477N,D614G	FALSE
EPI_ISL_664055	2020-11-10	L18F,A222V,D614G,A1174V	FALSE
EPI_ISL_664065	2020-11-10	D138H,A222V,D614G	FALSE
EPI_ISL_664078	2020-11-10	A222V,D614G	FALSE
EPI_ISL_664062	2020-11-10	L18F,A222V,D614G,A1174V	FALSE
EPI_ISL_664061	2020-11-10	L18F,A222V,D614G,A1174V	FALSE
EPI_ISL_664053	2020-11-10	L18F,A222V,G339D,D614G	FALSE
EPI_ISL_664072	2020-11-10	D138H,A222V,D614G	FALSE
EPI_ISL_664070	2020-11-10	D138H,A222V,D614G	FALSE
EPI_ISL_664067	2020-11-10	D138H,A222V,D614G	FALSE
EPI_ISL_664076	2020-11-10	D138H,A222V,D614G	FALSE
EPI_ISL_664084	2020-11-10	D138H,A222V,D614G	FALSE
EPI_ISL_664086	2020-11-10	D138H,A222V,D614G	FALSE
EPI_ISL_664087	2020-11-10	D138H,A222V,D614G	FALSE
EPI_ISL_664080	2020-11-10	D138H,A222V,D614G	FALSE
EPI_ISL_664079	2020-11-10	D138H,A222V,D614G	FALSE
EPI_ISL_664075	2020-11-10	D138H,A222V,D614G	FALSE
EPI_ISL_664094	2020-11-11	L18F,V83I,A222V,D614G	FALSE
EPI_ISL_664096	2020-11-11	L18F,V83I,A222V,D614G	FALSE
EPI_ISL_664821	2020-11-11	L18F,S477N,D614G,H655Y	FALSE
EPI_ISL_664093	2020-11-11	L18F,V83I,A222V,D614G,T618I	FALSE
EPI_ISL_664822	2020-11-11	S477N,D614G,H655Y	FALSE
EPI_ISL_664823	2020-11-10	S477N,D614G,H655Y	FALSE
EPI_ISL_664095	2020-11-11	L18F,V83I,A222V,D614G	FALSE
EPI_ISL_664820	2020-11-10	S477N,D614G,H655Y	FALSE
EPI_ISL_664098	2020-11-11	L18F,V83I,A222V,D614G	FALSE
EPI_ISL_664099	2020-11-11	L18F,V83I,A222V,D614G	FALSE
EPI_ISL_667947	2020-11-14	L18F,A222V,S256L,D614G	FALSE
EPI_ISL_664824	2020-11-11	S477N,D614G,H655Y	FALSE
EPI_ISL_664827	2020-11-10	S477N,D614G,H655Y	FALSE
EPI_ISL_664825	2020-11-10	S477N,D614G,H655Y	FALSE
EPI_ISL_667945	2020-11-12	A222V,A262S,P272L,D614G,A871S	FALSE
EPI_ISL_667953	2020-11-12	L18F,A222V,D614G	FALSE
EPI_ISL_664826	2020-11-11	S477N,D614G,H655Y	FALSE
EPI_ISL_667954	2020-11-12	A222V,D614G	FALSE
EPI_ISL_667957	2020-11-14	delH69V70,L189F,N439K,D614G,V772I	FALSE
EPI_ISL_667948	2020-11-14	D614G,T723I	FALSE
EPI_ISL_667944	2020-11-13	L18F,A222V,D614G,A1078S	FALSE
EPI_ISL_667946	2020-11-12	D614G,S640F	FALSE
EPI_ISL_667959	2020-11-14	L18F,A222V,D614G	FALSE
EPI_ISL_667960	2020-11-14	A222V,D614G	FALSE
EPI_ISL_667950	2020-11-14	L18F,A222V,D614G	FALSE
EPI_ISL_667952	2020-11-14	D614G	FALSE
EPI_ISL_667955	2020-11-10	A222V,E583D,D614G	FALSE
EPI_ISL_667963	2020-11-14	A222V,D614G,D1163Y,G1167V	FALSE
EPI_ISL_667961	2020-11-10	D614G	FALSE
EPI_ISL_667958	2020-11-14	L18F,A222V,D614G	FALSE
EPI_ISL_667962	2020-11-14	A222V,D614G	FALSE
EPI_ISL_667969	2020-11-14	L18F,A222V,D614G,D1259Y	FALSE
EPI_ISL_667967	2020-11-14	L176F,A222V,D614G	FALSE
EPI_ISL_667980	2020-11-14	L18F,A222V,D614G	FALSE
EPI_ISL_667966	2020-11-14	S71P,D614G	FALSE
EPI_ISL_667971	2020-11-13	D614G	FALSE
EPI_ISL_667972	2020-11-14	A222V,D614G,D1163Y,G1167V	FALSE
EPI_ISL_667965	2020-11-12	L18F,A222V,D614G	FALSE
EPI_ISL_667968	2020-11-13	A222V,T250S,D614G	FALSE
EPI_ISL_667975	2020-11-14	L18F,A222V,D614G	FALSE
EPI_ISL_667970	2020-11-14	A222V,T323I,D614G	FALSE
EPI_ISL_667981	2020-11-12	A222V,D614G	FALSE
EPI_ISL_667973	2020-11-14	L18F,A222V,S256L,D614G	FALSE
EPI_ISL_667978	2020-11-14	S477N,D614G	FALSE
EPI_ISL_667977	2020-11-14	D614G	FALSE
EPI_ISL_667984	2020-11-12	L18F,D215H,A222V,D614G	FALSE
EPI_ISL_667976	2020-11-14	A222V,D614G	FALSE
EPI_ISL_667979	2020-11-12	L18F,A222V,D614G	FALSE
EPI_ISL_667982	2020-11-14	A222V,D614G	FALSE
EPI_ISL_673805	2020-11-15	A222V,D614G,G769V	FALSE
EPI_ISL_667986	2020-11-14	L5F,L18F,A222V,D614G,I834T	FALSE
EPI_ISL_667987	2020-11-14	L18F,A222V,D614G	FALSE
EPI_ISL_667983	2020-11-14	A222V,D614G,D1163Y,G1167V	FALSE
EPI_ISL_673803	2020-11-13	L5F,D614G	FALSE
EPI_ISL_667985	2020-11-12	A222V,A262S,P272L,D614G	FALSE
EPI_ISL_667996	2020-11-14	L18F,A222V,D614G,T618R	FALSE
EPI_ISL_673802	2020-11-15	A222V,D614G	FALSE
EPI_ISL_673808	2020-11-15	A222V,A262S,P272L,D614G	FALSE
EPI_ISL_673804	2020-11-15	L18F,A222V,D614G	FALSE
EPI_ISL_673806	2020-11-15	A222V,D614G	FALSE
EPI_ISL_673800	2020-11-15	S98F,D614G	FALSE
EPI_ISL_673801	2020-11-13	A222V,A262S,P272L,D614G	FALSE
EPI_ISL_673807	2020-11-15	D614G	FALSE
EPI_ISL_673810	2020-11-15	L18F,A222V,D614G	FALSE
EPI_ISL_673809	2020-11-15	A222V,E583D,D614G	FALSE
EPI_ISL_676023	2020-11-13	A222V,D614G,C1235F	FALSE
EPI_ISL_673816	2020-11-15	D614G	FALSE
EPI_ISL_673814	2020-11-13	D614G	FALSE
EPI_ISL_673811	2020-11-15	D614G	FALSE
EPI_ISL_673813	2020-11-13	N439K,D614G	FALSE
EPI_ISL_676027	2020-11-13	D614G	FALSE
EPI_ISL_673819	2020-11-15	L18F,A222V,D614G	FALSE
EPI_ISL_673817	2020-11-15	A222V,D614G	FALSE
EPI_ISL_676020	2020-11-13	D614G,C1235F	FALSE
EPI_ISL_676018	2020-11-14	L176F,A222V,S254F,D614G,E1150D	FALSE
EPI_ISL_673812	2020-11-13	D614G	FALSE
EPI_ISL_673818	2020-11-15	L18F,A222V,D614G	FALSE
EPI_ISL_676019	2020-11-13	L18F,A222V,D614G	FALSE
EPI_ISL_676028	2020-11-13	N439K,D614G	FALSE
EPI_ISL_676021	2020-11-13	S477N,D614G	FALSE
EPI_ISL_676024	2020-11-13	A222V,E583D,D614G	FALSE
EPI_ISL_676022	2020-11-13	L18F,D215H,A222V,D614G	FALSE
EPI_ISL_676042	2020-11-14	L18F,A222V,D614G	FALSE
EPI_ISL_676031	2020-11-14	A222V,D614G	FALSE
EPI_ISL_676040	2020-11-13	A222V,D614G	FALSE
EPI_ISL_676029	2020-11-13	A222V,D614G,P1162R	FALSE
EPI_ISL_676037	2020-11-13	D614G	FALSE
EPI_ISL_676035	2020-11-13	D138H,A222V,D614G	FALSE
EPI_ISL_676025	2020-11-13	L18F,A222V,D614G	FALSE
EPI_ISL_676041	2020-11-13	D614G	FALSE
EPI_ISL_676033	2020-11-14	A222V,D614G	FALSE
EPI_ISL_676043	2020-11-14	D614G	FALSE
EPI_ISL_676044	2020-11-14	L18F,A222V,S256L,D614G	FALSE
EPI_ISL_676038	2020-11-14	A222V,D614G,F797L	FALSE
EPI_ISL_676048	2020-11-13	L18F,A222V,D614G	FALSE
EPI_ISL_676051	2020-11-14	L18F,A222V,D614G	FALSE
EPI_ISL_676045	2020-11-14	A222V,D614G	FALSE
EPI_ISL_676049	2020-11-13	S477N,D614G	FALSE
EPI_ISL_676052	2020-11-14	A222V,D614G	FALSE
EPI_ISL_676047	2020-11-13	A222V,D614G	FALSE
EPI_ISL_676050	2020-11-13	delH69V70,N439K,D614G	FALSE
EPI_ISL_676058	2020-11-14	A222V,E583D,D614G	FALSE
EPI_ISL_676046	2020-11-14	L18F,A222V,D614G	FALSE
EPI_ISL_676057	2020-11-13	L5F,P26S,A222V,D614G,A688V	FALSE
EPI_ISL_676053	2020-11-14	D614G	FALSE
EPI_ISL_676056	2020-11-13	L5F,L18F,A222V,D614G	FALSE
EPI_ISL_676055	2020-11-13	A222V,E583D,D614G	FALSE
EPI_ISL_676061	2020-11-13	A222V,D614G	FALSE
EPI_ISL_676069	2020-11-14	L18F,A222V,D614G	FALSE
EPI_ISL_676067	2020-11-13	A222V,E583D,D614G	FALSE
EPI_ISL_676059	2020-11-13	L18F,A222V,D614G	FALSE
EPI_ISL_676063	2020-11-13	A222V,D614G	FALSE
EPI_ISL_676068	2020-11-13	A222V,D614G	FALSE
EPI_ISL_676060	2020-11-13	A222V,D614G	FALSE
EPI_ISL_676071	2020-11-13	L18F,A222V,D614G	FALSE
EPI_ISL_676062	2020-11-13	P9S,L18F,A222V,Q613H,D614G	FALSE
EPI_ISL_676070	2020-11-14	A222V,D614G	FALSE
EPI_ISL_676079	2020-11-14	S477N,D614G	FALSE
EPI_ISL_676076	2020-11-13	A222V,D614G	FALSE
EPI_ISL_676075	2020-11-14	L18F,A222V,D614G	FALSE
EPI_ISL_676082	2020-11-13	A222V,D614G	FALSE
EPI_ISL_676073	2020-11-13	A222V,T307I,D614G	FALSE
EPI_ISL_676083	2020-11-13	D80Y,N164T,A222V,A262S,D614G	FALSE
EPI_ISL_676081	2020-11-13	L18F,A222V,D614G	FALSE
EPI_ISL_676077	2020-11-13	A222V,E583D,D614G	FALSE
EPI_ISL_676090	2020-11-13	A222V,A262S,P272L,D614G	FALSE
EPI_ISL_676092	2020-11-13	D614G	FALSE
EPI_ISL_676087	2020-11-14	L18F,A222V,D614G	FALSE
EPI_ISL_676080	2020-11-13	A222V,E583D,D614G	FALSE
EPI_ISL_676091	2020-11-14	L18F,A222V,D614G	FALSE
EPI_ISL_676089	2020-11-13	L18F,A222V,D614G	FALSE
EPI_ISL_676086	2020-11-13	H69Y,D614G	FALSE
EPI_ISL_676088	2020-11-13	A222V,A262S,P272L,D614G	FALSE
EPI_ISL_676098	2020-11-13	A222V,A262S,D614G	FALSE
EPI_ISL_676096	2020-11-13	D614G,Q677H	FALSE
EPI_ISL_676085	2020-11-13	A222V,D614G	FALSE
EPI_ISL_676095	2020-11-13	L18F,A222V,D614G	FALSE
EPI_ISL_676094	2020-11-13	L18F,A222V,D614G	FALSE
EPI_ISL_676097	2020-11-14	A222V,D614G	FALSE
EPI_ISL_679082	2020-11-11	A222V,A262S,P272L,D614G	FALSE
EPI_ISL_724125	2020-11-17	L18F,A222V,D614G	FALSE
EPI_ISL_676099	2020-11-13	L18F,A222V,D614G	FALSE
EPI_ISL_865685	2020-11-15	L5F,A222V,A262S,P272L,D614G	FALSE
EPI_ISL_679086	2020-11-11	M153T,A222V,D614G	FALSE
EPI_ISL_679089	2020-11-10	L18F,A222V,D614G	FALSE
EPI_ISL_865684	2020-11-10	D614G,S939F	FALSE
EPI_ISL_724188	2020-11-17	N481K,D614G	FALSE
EPI_ISL_679085	2020-11-11	L18F,D215H,A222V,D614G	FALSE
EPI_ISL_865696	2020-11-13	L5F,L18F,A222V,D614G	FALSE
EPI_ISL_865695	2020-11-13	D614G	FALSE
EPI_ISL_655050	2020-11-11	L18F,A222V,D614G	FALSE
EPI_ISL_865697	2020-11-16	L18F,D614G	FALSE
EPI_ISL_865698	2020-11-17	A222V,A262S,P272L,D614G	FALSE
EPI_ISL_655054	2020-11-11	L18F,A222V,D614G	FALSE
EPI_ISL_655051	2020-11-11	A222V,A262S,D614G	FALSE
EPI_ISL_655059	2020-11-11	T29I,D614G	FALSE
EPI_ISL_655057	2020-11-11	D614G,A1078S	FALSE
EPI_ISL_655060	2020-11-11	T29I,D614G	FALSE
EPI_ISL_655052	2020-11-11	S477N,D614G	FALSE
EPI_ISL_655058	2020-11-11	A222V,D614G	FALSE
EPI_ISL_655053	2020-11-11	A222V,D614G	FALSE
EPI_ISL_655056	2020-11-11	L18F,A222V,D614G	FALSE
EPI_ISL_655069	2020-11-11	L18F,M153I,A222V,D614G	FALSE
EPI_ISL_655061	2020-11-11	D614G	FALSE
EPI_ISL_655055	2020-11-11	L18F,A222V,D614G	FALSE
EPI_ISL_655064	2020-11-11	L18F,A222V,D614G	FALSE
EPI_ISL_655068	2020-11-11	V367F,D614G	FALSE
EPI_ISL_655065	2020-11-11	L18F,A222V,D614G,D1259Y	FALSE
EPI_ISL_655062	2020-11-11	D614G	FALSE
EPI_ISL_655067	2020-11-11	A222V,D614G	FALSE
EPI_ISL_655071	2020-11-11	S477N,D614G,G842V,L1224F	FALSE
EPI_ISL_655070	2020-11-11	A222V,D614G	FALSE
EPI_ISL_655063	2020-11-11	S477N,D614G,M1237I	FALSE
EPI_ISL_655066	2020-11-11	A222V,D614G	FALSE
EPI_ISL_655077	2020-11-11	A222V,D614G,P681S,C1240F	FALSE
EPI_ISL_655076	2020-11-11	L18F,A222V,H245Y,D614G	FALSE
EPI_ISL_655072	2020-11-11	A222V,D614G,D1163Y,G1167V	FALSE
EPI_ISL_655080	2020-11-11	L18F,A67S,A222V,D614G	FALSE
EPI_ISL_655074	2020-11-11	Y145del,D614G	FALSE
EPI_ISL_655079	2020-11-11	D614G	FALSE
EPI_ISL_655073	2020-11-11	L5F,A222V,D614G,D745G	FALSE
EPI_ISL_655081	2020-11-11	A222V,D614G	FALSE
EPI_ISL_655078	2020-11-11	D614G	FALSE
EPI_ISL_655086	2020-11-11	L18F,A222V,D614G	FALSE
EPI_ISL_655075	2020-11-11	L18F,A222V,S256L,D614G	FALSE
EPI_ISL_655082	2020-11-11	L18F,A222V,D614G	FALSE
EPI_ISL_655087	2020-11-11	L18F,A222V,D614G,G842V	FALSE
EPI_ISL_655083	2020-11-10	L18F,A222V,D614G	FALSE
EPI_ISL_655089	2020-11-11	A222V,D614G	FALSE
EPI_ISL_655090	2020-11-11	L18F,A222V,D614G	FALSE
EPI_ISL_655092	2020-11-11	L18F,A222V,D614G	FALSE
EPI_ISL_655088	2020-11-11	S477N,D614G	FALSE
EPI_ISL_655084	2020-11-11	L18F,A222V,D614G	FALSE
EPI_ISL_655095	2020-11-11	D614G	FALSE
EPI_ISL_655093	2020-11-11	L18F,A222V,D614G	FALSE
EPI_ISL_655094	2020-11-11	A222V,D614G	FALSE
EPI_ISL_662238	2020-11-12	A222V,D614G,A688V	FALSE
EPI_ISL_655098	2020-11-11	H146Y,D614G	FALSE
EPI_ISL_655096	2020-11-11	L18F,A222V,D614G	FALSE
EPI_ISL_655099	2020-11-11	L18F,A222V,D614G,P1069S	FALSE
EPI_ISL_662241	2020-11-11	L18F,A222V,D614G	FALSE
EPI_ISL_662242	2020-11-11	A222V,D614G	FALSE
EPI_ISL_662239	2020-11-12	L18F,A222V,D614G	FALSE
EPI_ISL_662236	2020-11-12	A222V,D614G	FALSE
EPI_ISL_662237	2020-11-12	L18F,A222V,D614G	FALSE
EPI_ISL_655097	2020-11-11	A222V,D614G	FALSE
EPI_ISL_655091	2020-11-11	L18F,A222V,S256L,D614G	FALSE
EPI_ISL_662247	2020-11-12	L18F,A222V,D614G	FALSE
EPI_ISL_662235	2020-11-12	A222V,D614G	FALSE
EPI_ISL_662240	2020-11-12	L5F,L18F,F220L,A222V,D614G	FALSE
EPI_ISL_662252	2020-11-12	V308L,D614G	FALSE
EPI_ISL_662248	2020-11-12	A222V,D614G	FALSE
EPI_ISL_662256	2020-11-11	L5F,A222V,D614G,D1163Y,G1167V	FALSE
EPI_ISL_662250	2020-11-11	L18F,A222V,A411S,D614G	FALSE
EPI_ISL_662246	2020-11-11	L18F,A222V,D614G	FALSE
EPI_ISL_664803	2020-11-11	S477N,D614G,H655Y	FALSE
EPI_ISL_662253	2020-11-11	S255F,D614G,K1073N	FALSE
EPI_ISL_664807	2020-11-11	S477N,D614G,H655Y	FALSE
EPI_ISL_662249	2020-11-12	L18F,A222V,D614G	FALSE
EPI_ISL_662251	2020-11-11	D614G,T618I	FALSE
EPI_ISL_664806	2020-11-11	P330S,S477N,D614G,H655Y	FALSE
EPI_ISL_664805	2020-11-11	S477N,D614G,H655Y	FALSE
EPI_ISL_664809	2020-11-11	S477N,D614G,H655Y	FALSE
EPI_ISL_662255	2020-11-12	L18F,A222V,D614G	FALSE
EPI_ISL_664804	2020-11-11	S477N,D614G,H655Y	FALSE
EPI_ISL_664808	2020-11-11	S477N,D614G,H655Y	FALSE
EPI_ISL_664800	2020-11-13	S477N,D614G,H655Y	FALSE
EPI_ISL_664813	2020-11-11	S477N,D614G,H655Y	FALSE
EPI_ISL_664812	2020-11-11	S477N,D614G,H655Y	FALSE
EPI_ISL_664899	2020-11-12	A222V,D614G	FALSE
EPI_ISL_664810	2020-11-11	S477N,D614G,H655Y	FALSE
EPI_ISL_664811	2020-11-11	S477N,D614G,H655Y	FALSE
EPI_ISL_664897	2020-11-12	L18F,A222V,D614G	FALSE
EPI_ISL_664816	2020-11-11	S477N,D614G,H655Y	FALSE
EPI_ISL_664828	2020-11-10	S477N,D614G,H655Y	FALSE
EPI_ISL_664817	2020-11-11	S477N,D614G,H655Y	FALSE
EPI_ISL_664830	2020-11-10	S477N,D614G,H655Y	FALSE
EPI_ISL_664814	2020-11-11	S477N,D614G,H655Y	FALSE
EPI_ISL_664818	2020-11-10	S477N,D614G,H655Y	FALSE
EPI_ISL_664819	2020-11-10	S477N,D614G,H655Y	FALSE
EPI_ISL_664815	2020-11-11	S477N,D614G,H655Y	FALSE
EPI_ISL_668360	2020-11-14	D614G,Q690H	FALSE
EPI_ISL_668361	2020-11-14	L18F,A222V,S256L,D614G	FALSE
EPI_ISL_664829	2020-11-11	S477N,D614G,H655Y	FALSE
EPI_ISL_668362	2020-11-14	A222V,D614G	FALSE
EPI_ISL_668364	2020-11-14	L18F,A222V,D614G	FALSE
EPI_ISL_668363	2020-11-14	A222V,D614G	FALSE
EPI_ISL_668368	2020-11-12	A222V,D614G	FALSE
EPI_ISL_668372	2020-11-14	A222V,A262S,P272L,D614G	FALSE
EPI_ISL_668379	2020-11-12	delH69V70,N439K,D614G	FALSE
EPI_ISL_668373	2020-11-12	A222V,D614G	FALSE
EPI_ISL_664898	2020-11-12	A222V,D614G	FALSE
EPI_ISL_668374	2020-11-12	R21I,D614G	FALSE
EPI_ISL_668369	2020-11-12	L18F,A222V,D614G	FALSE
EPI_ISL_668366	2020-11-14	T19K,A222V,A262S,P272L,D614G	FALSE
EPI_ISL_668370	2020-11-14	T22I,T385I,L452R,D614G	FALSE
EPI_ISL_668382	2020-11-12	S477N,D614G	FALSE
EPI_ISL_668377	2020-11-14	S477N,D614G	FALSE
EPI_ISL_668367	2020-11-14	A222V,D614G	FALSE
EPI_ISL_668375	2020-11-14	V193L,A522S,D614G,T723I,A845S	FALSE
EPI_ISL_668378	2020-11-14	L18F,A222V,D614G	FALSE
EPI_ISL_668381	2020-11-14	S477N,D614G	FALSE
EPI_ISL_668387	2020-11-13	G261V,D614G	FALSE
EPI_ISL_668380	2020-11-14	S247I,D614G	FALSE
EPI_ISL_674217	2020-11-14	S477N,D614G	FALSE
EPI_ISL_668383	2020-11-13	L18F,A222V,D614G	FALSE
EPI_ISL_674223	2020-11-11	L18F,A222V,D614G	FALSE
EPI_ISL_668388	2020-11-12	A222V,D614G,D1163Y	FALSE
EPI_ISL_674216	2020-11-13	L18F,A222V,D614G	FALSE
EPI_ISL_668389	2020-11-12	T547I,D614G	FALSE
EPI_ISL_674215	2020-11-13	D614G	FALSE
EPI_ISL_674220	2020-11-13	L18F,A222V,D614G	FALSE
EPI_ISL_674219	2020-11-13	A222V,D614G	FALSE
EPI_ISL_674214	2020-11-13	D614G,S1147L	FALSE
EPI_ISL_674221	2020-11-13	N439K,D614G	FALSE
EPI_ISL_668384	2020-11-14	M153V,A222V,D614G	FALSE
EPI_ISL_668386	2020-11-13	L18F,A222V,D614G	FALSE
EPI_ISL_674225	2020-11-13	L18F,A222V,D614G	FALSE
EPI_ISL_674218	2020-11-12	A222V,D614G	FALSE
EPI_ISL_674222	2020-11-15	A222V,D614G	FALSE
EPI_ISL_674232	2020-11-14	L18F,D215H,A222V,D614G	FALSE
EPI_ISL_674224	2020-11-14	L18F,A222V,D614G	FALSE
EPI_ISL_674227	2020-11-15	D614G	FALSE
EPI_ISL_674226	2020-11-14	A222V,D614G	FALSE
EPI_ISL_674229	2020-11-14	A222V,D614G	FALSE
EPI_ISL_675545	2020-11-14	L18F,A222V,D614G	FALSE
EPI_ISL_674233	2020-11-14	D80Y,N164T,A222V,A262S,D614G	FALSE
EPI_ISL_674234	2020-11-15	A222V,A262S,D614G	FALSE
EPI_ISL_674228	2020-11-14	A222V,E583D,D614G	FALSE
EPI_ISL_674231	2020-11-14	A222V,E583D,D614G	FALSE
EPI_ISL_674230	2020-11-13	A222V,D614G	FALSE
EPI_ISL_675550	2020-11-13	A222V,D614G	FALSE
EPI_ISL_675547	2020-11-13	A222V,A262S,P272L,D614G	FALSE
EPI_ISL_675553	2020-11-14	L18F,A222V,D614G	FALSE
EPI_ISL_675552	2020-11-13	A222V,D614G	FALSE
EPI_ISL_675555	2020-11-13	A222V,D614G	FALSE
EPI_ISL_675551	2020-11-14	D614G	FALSE
EPI_ISL_675548	2020-11-14	D614G	FALSE
EPI_ISL_675564	2020-11-13	A222V,D614G	FALSE
EPI_ISL_675566	2020-11-13	L176F,A222V,D614G	FALSE
EPI_ISL_675565	2020-11-13	A222V,D614G	FALSE
EPI_ISL_675558	2020-11-13	D614G	FALSE
EPI_ISL_675563	2020-11-15	L18F,A222V,D614G	FALSE
EPI_ISL_675557	2020-11-14	A222V,D614G	FALSE
EPI_ISL_679076	2020-11-11	L18F,A222V,D614G	FALSE
EPI_ISL_675562	2020-11-14	T19K,A222V,A262S,P272L,D614G	FALSE
EPI_ISL_675561	2020-11-14	S98F,D614G	FALSE
EPI_ISL_679075	2020-11-11	L18F,A222V,D614G	FALSE
EPI_ISL_679078	2020-11-11	L18F,S98F,A222V,D614G	FALSE
EPI_ISL_675554	2020-11-14	A27T,A222V,D614G	FALSE
EPI_ISL_679073	2020-11-11	L18F,A222V,D614G	FALSE
EPI_ISL_675556	2020-11-13	D614G	FALSE
EPI_ISL_679072	2020-11-11	L176F,A222V,D614G,A672V	FALSE
EPI_ISL_679079	2020-11-11	L18F,A222V,D614G	FALSE
EPI_ISL_679080	2020-11-11	L18F,A222V,D614G	FALSE
EPI_ISL_681340	2020-11-17	D614G	FALSE
EPI_ISL_681341	2020-11-17	L18F,L179F,A222V,D614G	FALSE
EPI_ISL_681333	2020-11-17	A222V,A262S,D614G	FALSE
EPI_ISL_679081	2020-11-11	A222V,D614G	FALSE
EPI_ISL_681329	2020-11-17	L18F,A222V,D614G	FALSE
EPI_ISL_679077	2020-11-11	A222V,D614G	FALSE
EPI_ISL_681327	2020-11-17	A222V,D614G,P812S	FALSE
EPI_ISL_681342	2020-11-17	L18F,A222V,D614G	FALSE
EPI_ISL_681343	2020-11-17	L176F,A222V,D614G	FALSE
EPI_ISL_681349	2020-11-17	A222V,D614G	FALSE
EPI_ISL_681334	2020-11-17	L18F,A222V,D614G	FALSE
EPI_ISL_681345	2020-11-17	A222V,D614G	FALSE
EPI_ISL_681351	2020-11-17	L18F,A222V,D614G	FALSE
EPI_ISL_681359	2020-11-17	A222V,D614G	FALSE
EPI_ISL_681355	2020-11-17	L18F,A222V,D614G	FALSE
EPI_ISL_681352	2020-11-17	L18F,A222V,D614G	FALSE
EPI_ISL_681384	2020-11-17	A222V,D614G	FALSE
EPI_ISL_681382	2020-11-17	L18F,A222V,S256L,D614G	FALSE
EPI_ISL_681387	2020-11-17	A222V,E583D,D614G	FALSE
EPI_ISL_681377	2020-11-17	L18F,A222V,D614G	FALSE
EPI_ISL_681363	2020-11-17	delH69V70,N439K,D614G	FALSE
EPI_ISL_681391	2020-11-17	L18F,A222V,D614G	FALSE
EPI_ISL_681374	2020-11-17	L18F,A222V,D614G	FALSE
EPI_ISL_681370	2020-11-17	A222V,D614G	FALSE
EPI_ISL_681373	2020-11-17	A222V,Y269H,D614G	FALSE
EPI_ISL_723720	2020-11-12	A222V,D614G	FALSE
EPI_ISL_681394	2020-11-17	L18F,A222V,D614G	FALSE
EPI_ISL_723715	2020-11-12	A222V,D614G	FALSE
EPI_ISL_693395	2020-11-14	A222V,A262S,P272L,D614G	FALSE
EPI_ISL_723718	2020-11-12	D614G	FALSE
EPI_ISL_693394	2020-11-12	A222V,D614G	FALSE
EPI_ISL_693396	2020-11-13	D614G	FALSE
EPI_ISL_723719	2020-11-12	A222V,D614G	FALSE
EPI_ISL_723722	2020-11-12	P26S,A222V,D614G,A688V	FALSE
EPI_ISL_723716	2020-11-12	L18F,S151I,A222V,D614G	FALSE
EPI_ISL_723717	2020-11-12	L18F,A222V,D614G	FALSE
EPI_ISL_723731	2020-11-12	L5F,delH69V70,N439K,D614G	FALSE
EPI_ISL_723729	2020-11-10	A222V,D614G,D1163Y,G1167V	FALSE
EPI_ISL_723721	2020-11-12	A222V,D614G	FALSE
EPI_ISL_723724	2020-11-12	D614G	FALSE
EPI_ISL_723733	2020-11-12	L5F,L18F,A222V,D614G	FALSE
EPI_ISL_723730	2020-11-12	L18F,A222V,D614G	FALSE
EPI_ISL_723723	2020-11-12	S477N,D614G	FALSE
EPI_ISL_783384	2020-11-12	delH69V70,N439K,D614G	FALSE
EPI_ISL_741529	2020-11-13	L18F,A222V,D614G	FALSE
EPI_ISL_783387	2020-11-12	A222V,E583D,D614G	FALSE
EPI_ISL_783382	2020-11-12	A222V,D614G	FALSE
EPI_ISL_723735	2020-11-12	D614G	FALSE
EPI_ISL_783385	2020-11-12	D614G,T723I	FALSE
EPI_ISL_723734	2020-11-12	A222V,D614G	FALSE
EPI_ISL_723732	2020-11-12	A222V,D614G	FALSE
EPI_ISL_783380	2020-11-12	A222V,D614G	FALSE
EPI_ISL_783389	2020-11-12	A222V,D614G	FALSE
EPI_ISL_783388	2020-11-12	L18F,A222V,D614G	FALSE
EPI_ISL_783394	2020-11-11	D614G	FALSE
EPI_ISL_783395	2020-11-12	N501T,A520S,D614G	FALSE
EPI_ISL_783393	2020-11-12	P25S,N439K,D614G,C1253F	FALSE
EPI_ISL_783392	2020-11-12	A222V,D614G,P1162L	FALSE
EPI_ISL_783391	2020-11-12	D614G	FALSE
EPI_ISL_783390	2020-11-12	A222V,D614G	FALSE
EPI_ISL_783398	2020-11-11	A222V,E583Q,D614G	FALSE
EPI_ISL_662203	2020-11-12	D614G	FALSE
EPI_ISL_783396	2020-11-12	A222V,E583D,D614G	FALSE
EPI_ISL_662200	2020-11-12	D614G	FALSE
EPI_ISL_920268	2020-11-17	D614G,P681H	FALSE
EPI_ISL_662205	2020-11-11	L18F,A222V,V308L,D614G	FALSE
EPI_ISL_783397	2020-11-12	A222V,A262S,P272L,D614G	FALSE
EPI_ISL_662202	2020-11-12	L18F,Q23H,A222V,D614G	FALSE
EPI_ISL_662201	2020-11-11	L18F,A222V,D614G	FALSE
EPI_ISL_662206	2020-11-12	A222V,D614G	FALSE
EPI_ISL_662207	2020-11-12	L18F,A222V,D614G	FALSE
EPI_ISL_662204	2020-11-11	I210del,D614G,T859N	FALSE
EPI_ISL_662208	2020-11-12	L18F,A222V,G339D,D614G	FALSE
EPI_ISL_662214	2020-11-12	A222V,D614G	FALSE
EPI_ISL_662210	2020-11-11	D614G	FALSE
EPI_ISL_662209	2020-11-12	L18F,A222V,D614G	FALSE
EPI_ISL_662217	2020-11-12	L18F,A222V,D614G	FALSE
EPI_ISL_662212	2020-11-12	L18F,A222V,D614G,D867G	FALSE
EPI_ISL_662211	2020-11-11	L18F,A222V,D614G	FALSE
EPI_ISL_662213	2020-11-11	L18F,A222V,D614G	FALSE
EPI_ISL_662216	2020-11-11	A222V,D614G,D1163Y,G1167V	FALSE
EPI_ISL_662221	2020-11-11	A222V,D614G,D1163Y,G1167V	FALSE
EPI_ISL_662220	2020-11-11	L18F,A222V,D614G	FALSE
EPI_ISL_662215	2020-11-12	A222V,D614G	FALSE
EPI_ISL_662218	2020-11-12	A222V,D614G	FALSE
EPI_ISL_662222	2020-11-11	D614G,N679K	FALSE
EPI_ISL_662223	2020-11-12	A222V,D614G	FALSE
EPI_ISL_662224	2020-11-11	A222V,D614G	FALSE
EPI_ISL_662232	2020-11-11	S477N,D614G	FALSE
EPI_ISL_662227	2020-11-12	E132Q,A222V,D614G	FALSE
EPI_ISL_662225	2020-11-11	L18F,A222V,D614G	FALSE
EPI_ISL_662219	2020-11-12	A222V,D614G	FALSE
EPI_ISL_662234	2020-11-12	D614G	FALSE
EPI_ISL_662233	2020-11-12	L18F,A222V,D614G,A1020S	FALSE
EPI_ISL_662245	2020-11-12	L18F,A222V,D614G	FALSE
EPI_ISL_662243	2020-11-11	L18F,A222V,S256L,D614G	FALSE
EPI_ISL_662230	2020-11-11	D614G	FALSE
EPI_ISL_662229	2020-11-12	D614G	FALSE
EPI_ISL_662231	2020-11-12	L18F,A222V,D614G,A892V	FALSE
EPI_ISL_662228	2020-11-12	L5F,A222V,D614G	FALSE
EPI_ISL_662244	2020-11-12	P26S,A222V,D614G,A688V	FALSE
EPI_ISL_664836	2020-11-13	S477N,D614G,H655Y	FALSE
EPI_ISL_664835	2020-11-13	S477N,D614G,H655Y	FALSE
EPI_ISL_662226	2020-11-11	I210del,D614G,T859N	FALSE
EPI_ISL_664833	2020-11-13	S477N,D614G,H655Y	FALSE
EPI_ISL_664832	2020-11-10	S477N,D614G,H655Y	FALSE
EPI_ISL_664838	2020-11-12	R21I,D614G	FALSE
EPI_ISL_664861	2020-11-12	L18F,A222V,D614G	FALSE
EPI_ISL_664857	2020-11-12	A222V,D614G	FALSE
EPI_ISL_664834	2020-11-10	S477N,D614G,H655Y	FALSE
EPI_ISL_664860	2020-11-12	L18F,A222V,D614G	FALSE
EPI_ISL_664858	2020-11-12	G142V,A222V,D614G	FALSE
EPI_ISL_664859	2020-11-12	L18F,A222V,D614G	FALSE
EPI_ISL_664831	2020-11-10	S477N,D614G,H655Y	FALSE
EPI_ISL_664862	2020-11-12	S477N,D614G	FALSE
EPI_ISL_664866	2020-11-12	A222V,D614G	FALSE
EPI_ISL_664864	2020-11-12	L18F,A222V,D614G	FALSE
EPI_ISL_664868	2020-11-12	L18F,A222V,D614G	FALSE
EPI_ISL_664869	2020-11-12	L18F,A222V,D614G	FALSE
EPI_ISL_664873	2020-11-12	L18F,Q23H,A222V,D614G	FALSE
EPI_ISL_664878	2020-11-12	L18F,H146Y,Q218H,A222V,D614G	FALSE
EPI_ISL_664867	2020-11-12	L18F,A222V,D614G,P1069S	FALSE
EPI_ISL_664875	2020-11-12	L18F,A222V,D614G	FALSE
EPI_ISL_664870	2020-11-12	L18F,A222V,D614G	FALSE
EPI_ISL_664880	2020-11-12	T29I,V367F,D614G	FALSE
EPI_ISL_664877	2020-11-12	L18F,A222V,D614G	FALSE
EPI_ISL_664872	2020-11-12	L18F,A222V,D614G	FALSE
EPI_ISL_664887	2020-11-12	A222V,D614G	FALSE
EPI_ISL_664881	2020-11-12	A222V,D614G	FALSE
EPI_ISL_664889	2020-11-12	A222V,D614G,C1247G	FALSE
EPI_ISL_664876	2020-11-12	L18F,A222V,D614G	FALSE
EPI_ISL_664884	2020-11-12	P26S,A222V,D614G,A688V	FALSE
EPI_ISL_664885	2020-11-12	L18F,A222V,D614G	FALSE
EPI_ISL_664890	2020-11-12	A222V,D614G	FALSE
EPI_ISL_664891	2020-11-12	A222V,E583D,D614G	FALSE
EPI_ISL_664883	2020-11-12	V143F,A222V,D614G	FALSE
EPI_ISL_664892	2020-11-12	D614G,T723I	FALSE
EPI_ISL_664879	2020-11-12	D614G	FALSE
EPI_ISL_664896	2020-11-12	L5F,L18F,A222V,D614G	FALSE
EPI_ISL_674182	2020-11-14	D614G	FALSE
EPI_ISL_674183	2020-11-13	L18F,A222V,D614G	FALSE
EPI_ISL_664893	2020-11-12	L18F,D215H,A222V,D614G	FALSE
EPI_ISL_674181	2020-11-15	L18F,A222V,D614G	FALSE
EPI_ISL_674186	2020-11-15	L18F,A222V,D614G	FALSE
EPI_ISL_664894	2020-11-12	D614G	FALSE
EPI_ISL_674189	2020-11-13	D614G,V1268A	FALSE
EPI_ISL_664895	2020-11-12	D614G,Q787K	FALSE
EPI_ISL_674184	2020-11-13	L18F,A222V,D614G,A942S	FALSE
EPI_ISL_674187	2020-11-13	A222V,D614G	FALSE
EPI_ISL_674185	2020-11-13	A222V,D614G	FALSE
EPI_ISL_674190	2020-11-15	L18F,A222V,D614G	FALSE
EPI_ISL_674195	2020-11-14	D614G,P681H	FALSE
EPI_ISL_674197	2020-11-15	L18F,A222V,D614G	FALSE
EPI_ISL_674192	2020-11-14	L18F,A222V,D614G	FALSE
EPI_ISL_674191	2020-11-13	L18F,A222V,D614G	FALSE
EPI_ISL_674196	2020-11-13	D614G	FALSE
EPI_ISL_674198	2020-11-13	A222V,E583D,D614G	FALSE
EPI_ISL_674188	2020-11-15	A222V,D614G	FALSE
EPI_ISL_674202	2020-11-13	R21K,A222V,D614G,D1163Y,G1167V	FALSE
EPI_ISL_674193	2020-11-15	D614G	FALSE
EPI_ISL_674201	2020-11-14	L18F,A222V,D614G	FALSE
EPI_ISL_674199	2020-11-14	L18F,A222V,D614G	FALSE
EPI_ISL_674200	2020-11-13	A222V,D614G	FALSE
EPI_ISL_674206	2020-11-14	A222V,D614G	FALSE
EPI_ISL_674205	2020-11-13	L18F,A222V,D614G	FALSE
EPI_ISL_674203	2020-11-14	delH69V70,N439K,D614G	FALSE
EPI_ISL_674211	2020-11-14	L18F,A222V,D614G	FALSE
EPI_ISL_675504	2020-11-13	A222V,D614G	FALSE
EPI_ISL_674213	2020-11-13	D614G	FALSE
EPI_ISL_674204	2020-11-14	L5F,A222V,D574Y,D614G,H655Y	FALSE
EPI_ISL_675500	2020-11-13	A222V,D614G	FALSE
EPI_ISL_674208	2020-11-14	L18F,A222V,S256L,D614G	FALSE
EPI_ISL_674210	2020-11-13	L18F,A222V,D614G	FALSE
EPI_ISL_674207	2020-11-14	D614G	FALSE
EPI_ISL_674212	2020-11-14	L18F,A222V,D614G	FALSE
EPI_ISL_675507	2020-11-13	L18F,A222V,D614G	FALSE
EPI_ISL_675503	2020-11-13	D614G	FALSE
EPI_ISL_675501	2020-11-14	D614G	FALSE
EPI_ISL_674209	2020-11-13	S477N,D614G	FALSE
EPI_ISL_675502	2020-11-14	D614G,D839Y	FALSE
EPI_ISL_675508	2020-11-14	L18F,A222V,D614G	FALSE
EPI_ISL_675505	2020-11-13	A222V,D614G	FALSE
EPI_ISL_675515	2020-11-14	L18F,A222V,D614G	FALSE
EPI_ISL_675511	2020-11-14	D80Y,N164T,A222V,A262S,E583D,D614G	FALSE
EPI_ISL_675513	2020-11-13	A222V,D614G	FALSE
EPI_ISL_675518	2020-11-13	A222V,D614G	FALSE
EPI_ISL_675520	2020-11-14	S255F,D614G,K1073N	FALSE
EPI_ISL_675521	2020-11-14	L18F,D614G	FALSE
EPI_ISL_675517	2020-11-14	A222V,D614G,S929T	FALSE
EPI_ISL_675525	2020-11-15	L18F,A222V,D614G	FALSE
EPI_ISL_675522	2020-11-14	D80Y,N164T,A222V,A262S,D614G	FALSE
EPI_ISL_675512	2020-11-14	L18F,A222V,D614G	FALSE
EPI_ISL_675510	2020-11-14	L18F,D215H,A222V,D614G	FALSE
EPI_ISL_675523	2020-11-14	L5F,L18F,A222V,D614G	FALSE
EPI_ISL_675519	2020-11-14	D614G	FALSE
EPI_ISL_675526	2020-11-14	L5F,L18F,A222V,D614G	FALSE
EPI_ISL_675529	2020-11-14	A222V,D614G	FALSE
EPI_ISL_675527	2020-11-14	A222V,D614G,D1163Y,G1167V	FALSE
EPI_ISL_675524	2020-11-14	D614G	FALSE
EPI_ISL_675509	2020-11-14	L18F,A222V,D614G,P1069S	FALSE
EPI_ISL_675539	2020-11-15	A222V,D614G,I909V	FALSE
EPI_ISL_675538	2020-11-13	A222V,D614G	FALSE
EPI_ISL_675541	2020-11-14	D614G	FALSE
EPI_ISL_675533	2020-11-13	L18F,A222V,D614G	FALSE
EPI_ISL_675530	2020-11-14	D80Y,N164T,A222V,A262S,D614G	FALSE
EPI_ISL_675536	2020-11-14	D614G,A783S	FALSE
EPI_ISL_679093	2020-11-10	D614G	FALSE
EPI_ISL_675535	2020-11-13	L18F,A222V,D614G	FALSE
EPI_ISL_675532	2020-11-14	L18F,A222V,D614G	FALSE
EPI_ISL_705901	2020-11-10	P26S,A222V,D614G,A688V	FALSE
EPI_ISL_675544	2020-11-14	D614G	FALSE
EPI_ISL_675543	2020-11-15	A222V,A262S,D614G	FALSE
EPI_ISL_675534	2020-11-14	L5F,L18F,A222V,D614G	FALSE
EPI_ISL_675540	2020-11-13	L18F,A222V,D614G	FALSE
EPI_ISL_675542	2020-11-13	L18F,A222V,D614G	FALSE
EPI_ISL_679095	2020-11-11	A222V,D614G	FALSE
EPI_ISL_679099	2020-11-11	A222V,D614G	FALSE
EPI_ISL_679097	2020-11-11	D614G	FALSE
EPI_ISL_705903	2020-11-10	D614G	FALSE
EPI_ISL_679094	2020-11-11	A222V,D614G	FALSE
EPI_ISL_679096	2020-11-11	L18F,A222V,D614G	FALSE
EPI_ISL_705900	2020-11-10	L18F,A222V,D614G,A852V	FALSE
EPI_ISL_705902	2020-11-10	L5F,A222V,D574Y,D614G,H655Y,T678I	FALSE
EPI_ISL_705907	2020-11-10	D614G,V622F	FALSE
EPI_ISL_721109	2020-11-17	L176F,A222V,D614G	FALSE
EPI_ISL_723703	2020-11-12	P26S,A222V,D614G,A688V	FALSE
EPI_ISL_705906	2020-11-10	A348S,D614G	FALSE
EPI_ISL_705914	2020-11-11	L18F,A222V,D614G	FALSE
EPI_ISL_705909	2020-11-10	L18F,A222V,D614G,A1174V	FALSE
EPI_ISL_705904	2020-11-10	P26S,A222V,D614G,A688V	FALSE
EPI_ISL_705905	2020-11-10	L18F,A222V,D614G	FALSE
EPI_ISL_705915	2020-11-11	A222V,D614G	FALSE
EPI_ISL_723712	2020-11-12	L18F,A222V,D614G	FALSE
EPI_ISL_723710	2020-11-12	L18F,A222V,D614G	FALSE
EPI_ISL_723705	2020-11-12	D80Y,A222V,D614G	FALSE
EPI_ISL_705908	2020-11-10	L5F,A222V,D614G,A694F	FALSE
EPI_ISL_705911	2020-11-10	L18F,A222V,D614G,A845S	FALSE
EPI_ISL_723707	2020-11-12	D80Y,A222V,D614G	FALSE
EPI_ISL_723704	2020-11-12	A222V,D614G	FALSE
EPI_ISL_705910	2020-11-10	L18F,A222V,D614G	FALSE
EPI_ISL_723711	2020-11-12	A222V,D614G,D737Y	FALSE
EPI_ISL_723706	2020-11-12	L18F,A222V,D614G	FALSE
EPI_ISL_723701	2020-11-12	A222V,D614G	FALSE
EPI_ISL_723708	2020-11-12	L18F,A222V,D614G	FALSE
EPI_ISL_723709	2020-11-12	L18F,A222V,D614G	FALSE
EPI_ISL_723725	2020-11-12	A222V,D614G	FALSE
EPI_ISL_723728	2020-11-12	L18F,A222V,D614G	FALSE
EPI_ISL_723700	2020-11-12	Y145del,A222V,D614G,D1163Y,G1167V	FALSE
EPI_ISL_723736	2020-11-12	D614G	FALSE
EPI_ISL_723738	2020-11-12	D614G,T723I	FALSE
EPI_ISL_723727	2020-11-12	L18F,A222V,D614G	FALSE
EPI_ISL_723737	2020-11-12	V171I,L176F,A222V,D614G	FALSE
EPI_ISL_723713	2020-11-12	L18F,A222V,D614G	FALSE
EPI_ISL_723741	2020-11-12	A222V,D614G	FALSE
EPI_ISL_723739	2020-11-12	L18F,A222V,D614G	FALSE
EPI_ISL_723726	2020-11-12	L18F,A222V,D614G	FALSE
EPI_ISL_723746	2020-11-12	A222V,D614G	FALSE
EPI_ISL_723742	2020-11-12	A222V,D614G,D1163Y,G1167V	FALSE
EPI_ISL_723740	2020-11-12	L18F,A222V,D614G	FALSE
EPI_ISL_723745	2020-11-12	L18F,A222V,D614G,G842V,P1162S	FALSE
EPI_ISL_723752	2020-11-12	D614G	FALSE
EPI_ISL_723748	2020-11-12	A222V,D614G	FALSE
EPI_ISL_723744	2020-11-12	D614G	FALSE
EPI_ISL_723743	2020-11-12	A222V,D614G	FALSE
EPI_ISL_723754	2020-11-12	I119V,A222V,D614G	FALSE
EPI_ISL_723747	2020-11-12	A222V,D614G	FALSE
EPI_ISL_723749	2020-11-12	A222V,D614G	FALSE
EPI_ISL_723751	2020-11-12	L18F,A222V,D614G	FALSE
EPI_ISL_723760	2020-11-12	L5F,S255F,D614G,K1073N	FALSE
EPI_ISL_723758	2020-11-12	L18F,A222V,D614G	FALSE
EPI_ISL_723750	2020-11-12	L18F,A222V,D614G	FALSE
EPI_ISL_723756	2020-11-12	A222V,D614G,D1163Y,G1167V	FALSE
EPI_ISL_723762	2020-11-12	L18F,A222V,D614G,P1069S,M1229I	FALSE
EPI_ISL_723753	2020-11-12	D614G	FALSE
EPI_ISL_723757	2020-11-12	A222V,D614G	FALSE
EPI_ISL_723755	2020-11-12	L18F,A222V,D614G	FALSE
EPI_ISL_723774	2020-11-12	L18F,A222V,D614G	FALSE
EPI_ISL_723763	2020-11-12	L18F,A222V,D614G	FALSE
EPI_ISL_723759	2020-11-12	D614G	FALSE
EPI_ISL_723776	2020-11-12	L18F,A222V,D614G	FALSE
EPI_ISL_723766	2020-11-12	D80Y,N164T,A222V,A262S,D614G	FALSE
EPI_ISL_723764	2020-11-12	S477I,D614G	FALSE
EPI_ISL_723769	2020-11-12	A222V,D614G	FALSE
EPI_ISL_723770	2020-11-12	L18F,Q23H,A222V,D614G	FALSE
EPI_ISL_723761	2020-11-12	L176F,A222V,D614G	FALSE
EPI_ISL_723768	2020-11-12	L18F,A222V,D614G	FALSE
EPI_ISL_723765	2020-11-12	L18F,T20I,A222V,D614G	FALSE
EPI_ISL_723773	2020-11-12	L18F,A222V,D614G,A845S	FALSE
EPI_ISL_723777	2020-11-12	A222V,D614G	FALSE
EPI_ISL_723778	2020-11-12	L18F,A222V,D614G	FALSE
EPI_ISL_655035	2020-11-11	A222V,D614G	FALSE
EPI_ISL_655032	2020-11-11	L18F,A222V,D614G	FALSE
EPI_ISL_920209	2020-11-10	D614G	FALSE
EPI_ISL_723775	2020-11-12	L18F,A222V,S256L,D614G	FALSE
EPI_ISL_655031	2020-11-11	A222V,D614G,P862S	FALSE
EPI_ISL_723771	2020-11-12	D614G	FALSE
EPI_ISL_920213	2020-11-10	A222V,D614G	FALSE
EPI_ISL_723772	2020-11-12	D614G,Q957L	FALSE
EPI_ISL_655036	2020-11-11	L18F,A222V,D614G,T618R	FALSE
EPI_ISL_655030	2020-11-11	A67V,S477N,D614G	FALSE
EPI_ISL_662136	2020-11-11	D614G	FALSE
EPI_ISL_723779	2020-11-12	L18F,A222V,S256L,D614G	FALSE
EPI_ISL_662146	2020-11-12	A222V,D614G	FALSE
EPI_ISL_662138	2020-11-12	L18F,A222V,D614G,A845S	FALSE
EPI_ISL_655034	2020-11-11	L18F,A222V,D614G	FALSE
EPI_ISL_662149	2020-11-11	L18F,A222V,D614G	FALSE
EPI_ISL_662139	2020-11-11	A222V,D614G	FALSE
EPI_ISL_662137	2020-11-12	L18F,A222V,D614G,A1020V	FALSE
EPI_ISL_662145	2020-11-12	L18F,A222V,D614G	FALSE
EPI_ISL_662142	2020-11-11	A222V,D614G	FALSE
EPI_ISL_662150	2020-11-12	L18F,A222V,D614G	FALSE
EPI_ISL_662140	2020-11-12	A222V,D614G	FALSE
EPI_ISL_662155	2020-11-11	A222V,D614G	FALSE
EPI_ISL_662141	2020-11-12	D614G	FALSE
EPI_ISL_662151	2020-11-12	L18F,A222V,D614G	FALSE
EPI_ISL_662147	2020-11-11	L18F,R214L,A222V,D614G	FALSE
EPI_ISL_662143	2020-11-12	A222V,D614G	FALSE
EPI_ISL_662148	2020-11-12	L18F,A222V,D614G	FALSE
EPI_ISL_662153	2020-11-11	A222V,D614G	FALSE
EPI_ISL_662156	2020-11-12	A222V,D614G	FALSE
EPI_ISL_662158	2020-11-11	L18F,A222V,D614G	FALSE
EPI_ISL_662164	2020-11-12	L18F,A222V,D614G,G842V	FALSE
EPI_ISL_662152	2020-11-11	D614G,P1162S	FALSE
EPI_ISL_662144	2020-11-11	L18F,A222V,S256L,D614G	FALSE
EPI_ISL_662160	2020-11-12	A222V,D614G	FALSE
EPI_ISL_662154	2020-11-11	L5F,S255F,D614G,K1073N	FALSE
EPI_ISL_662157	2020-11-11	L18F,A222V,D614G	FALSE
EPI_ISL_662159	2020-11-12	D614G,A653V	FALSE
EPI_ISL_662161	2020-11-11	L18F,A222V,D614G	FALSE
EPI_ISL_662169	2020-11-12	A222V,D614G	FALSE
EPI_ISL_662170	2020-11-12	D614G	FALSE
EPI_ISL_662163	2020-11-12	L18F,A222V,D614G	FALSE
EPI_ISL_662165	2020-11-12	L18F,A222V,D614G	FALSE
EPI_ISL_662162	2020-11-12	L18F,Q23H,A222V,D614G	FALSE
EPI_ISL_662177	2020-11-12	L18F,A222V,D614G	FALSE
EPI_ISL_662168	2020-11-11	D614G	FALSE
EPI_ISL_662172	2020-11-11	A222V,D614G	FALSE
EPI_ISL_662173	2020-11-12	D614G	FALSE
EPI_ISL_662166	2020-11-12	L18F,A222V,D614G	FALSE
EPI_ISL_662167	2020-11-12	A222V,D614G	FALSE
EPI_ISL_662171	2020-11-11	L18F,A222V,D614G,G842V	FALSE
EPI_ISL_662178	2020-11-12	L18F,A222V,D614G	FALSE
EPI_ISL_662175	2020-11-12	L18F,A222V,D614G	FALSE
EPI_ISL_662174	2020-11-12	L18F,A222V,S256L,D614G	FALSE
EPI_ISL_662176	2020-11-12	L18F,A222V,D614G	FALSE
EPI_ISL_662181	2020-11-12	A222V,D614G	FALSE
EPI_ISL_662184	2020-11-12	A222V,D614G	FALSE
EPI_ISL_662182	2020-11-12	A222V,D614G	FALSE
EPI_ISL_662187	2020-11-12	L18F,A222V,D614G	FALSE
EPI_ISL_662185	2020-11-11	D614G	FALSE
EPI_ISL_662183	2020-11-12	D614G	FALSE
EPI_ISL_662179	2020-11-12	L18F,A222V,D614G	FALSE
EPI_ISL_662191	2020-11-12	A222V,D614G	FALSE
EPI_ISL_662180	2020-11-11	A222V,D614G,P1263T	FALSE
EPI_ISL_662190	2020-11-11	L18F,A222V,D614G	FALSE
EPI_ISL_662192	2020-11-12	L18F,A222V,D614G	FALSE
EPI_ISL_662186	2020-11-12	D614G	FALSE
EPI_ISL_662188	2020-11-11	D614G	FALSE
EPI_ISL_662195	2020-11-11	D614G	FALSE
EPI_ISL_662197	2020-11-11	L18F,A222V,D614G	FALSE
EPI_ISL_662189	2020-11-11	D614G	FALSE
EPI_ISL_662193	2020-11-11	A222V,D614G	FALSE
EPI_ISL_674115	2020-11-13	delH69V70,N439K,D614G	FALSE
EPI_ISL_674121	2020-11-13	A222V,A262S,P272L,D614G	FALSE
EPI_ISL_662196	2020-11-12	D614G,A684V	FALSE
EPI_ISL_664799	2020-11-13	S477N,D614G,H655Y	FALSE
EPI_ISL_662198	2020-11-12	L18F,A222V,S256L,D614G	FALSE
EPI_ISL_674118	2020-11-13	A222V,D614G,D1163Y,G1167V	FALSE
EPI_ISL_664798	2020-11-13	S477N,D614G,H655Y	FALSE
EPI_ISL_674120	2020-11-13	A222V,D614G	FALSE
EPI_ISL_674117	2020-11-13	A222V,D614G,P1162R	FALSE
EPI_ISL_662194	2020-11-12	D614G	FALSE
EPI_ISL_674123	2020-11-13	delH69V70,N439K,D614G	FALSE
EPI_ISL_674122	2020-11-13	D614G	FALSE
EPI_ISL_674130	2020-11-13	L18F,A222V,D614G	FALSE
EPI_ISL_662199	2020-11-11	L18F,A222V,D614G	FALSE
EPI_ISL_674119	2020-11-13	D614G	FALSE
EPI_ISL_674127	2020-11-13	L18F,Q23H,A222V,D614G,Q1113K	FALSE
EPI_ISL_674126	2020-11-13	N370K,D614G	FALSE
EPI_ISL_674129	2020-11-13	A222V,D614G	FALSE
EPI_ISL_674131	2020-11-13	D614G	FALSE
EPI_ISL_674134	2020-11-13	D80Y,N164T,A222V,A262S,D614G	FALSE
EPI_ISL_674124	2020-11-13	L18F,A222V,D614G	FALSE
EPI_ISL_674136	2020-11-13	L18F,A222V,D614G	FALSE
EPI_ISL_674132	2020-11-13	A222V,D614G	FALSE
EPI_ISL_674138	2020-11-13	A222V,D614G	FALSE
EPI_ISL_674139	2020-11-13	D614G	FALSE
EPI_ISL_674140	2020-11-13	T478R,D614G	FALSE
EPI_ISL_674135	2020-11-13	A222V,D614G	FALSE
EPI_ISL_674128	2020-11-13	A222V,T299I,D614G	FALSE
EPI_ISL_674143	2020-11-13	L18F,A222V,D614G	FALSE
EPI_ISL_674150	2020-11-13	A222V,D614G	FALSE
EPI_ISL_674137	2020-11-13	L18F,A222V,D614G	FALSE
EPI_ISL_674142	2020-11-13	L18F,A222V,S256L,D614G	FALSE
EPI_ISL_674148	2020-11-13	S255F,D614G,K1073N	FALSE
EPI_ISL_674152	2020-11-13	A222V,D614G	FALSE
EPI_ISL_674147	2020-11-13	A222V,D614G	FALSE
EPI_ISL_674145	2020-11-13	L18F,H146Y,Q218H,A222V,D614G	FALSE
EPI_ISL_674151	2020-11-13	A222V,D614G	FALSE
EPI_ISL_674146	2020-11-13	D614G	FALSE
EPI_ISL_674149	2020-11-13	A67V,A222V,D614G	FALSE
EPI_ISL_674141	2020-11-13	D614G	FALSE
EPI_ISL_674153	2020-11-13	A222V,D614G	FALSE
EPI_ISL_674160	2020-11-15	L18F,A222V,D614G	FALSE
EPI_ISL_674161	2020-11-14	A222V,D614G	FALSE
EPI_ISL_674157	2020-11-13	S477N,D614G,H655Y	FALSE
EPI_ISL_674154	2020-11-13	D614G,V615F	FALSE
EPI_ISL_674167	2020-11-13	A222V,D614G	FALSE
EPI_ISL_674165	2020-11-15	A222V,D614G	FALSE
EPI_ISL_674162	2020-11-15	L5F,D614G	FALSE
EPI_ISL_674158	2020-11-13	L18F,A222V,D614G	FALSE
EPI_ISL_674164	2020-11-15	L18F,A222V,D614G,A924S	FALSE
EPI_ISL_674159	2020-11-14	D80Y,N164T,A222V,A262S,D614G	FALSE
EPI_ISL_674172	2020-11-15	L18F,A222V,D614G	FALSE
EPI_ISL_674170	2020-11-15	A222V,D614G	FALSE
EPI_ISL_675449	2020-11-14	L18F,A222V,D614G,P1079S	FALSE
EPI_ISL_674171	2020-11-14	D80Y,N164T,A222V,A262S,D614G	FALSE
EPI_ISL_674178	2020-11-13	L18F,A222V,D614G	FALSE
EPI_ISL_674169	2020-11-15	L18F,A222V,D614G	FALSE
EPI_ISL_674168	2020-11-14	A222V,D614G	FALSE
EPI_ISL_674176	2020-11-15	A222V,D614G	FALSE
EPI_ISL_674179	2020-11-15	A222V,D614G	FALSE
EPI_ISL_674173	2020-11-13	L18F,D215H,A222V,D614G	FALSE
EPI_ISL_674174	2020-11-15	D614G	FALSE
EPI_ISL_674177	2020-11-15	A222V,D614G	FALSE
EPI_ISL_675448	2020-11-14	S477N,D614G	FALSE
EPI_ISL_674175	2020-11-15	D614G	FALSE
EPI_ISL_675446	2020-11-13	A222V,D614G	FALSE
EPI_ISL_675447	2020-11-15	L18F,A222V,D614G	FALSE
EPI_ISL_675450	2020-11-14	L18F,A222V,D614G	FALSE
EPI_ISL_675452	2020-11-14	A222V,D614G	FALSE
EPI_ISL_675455	2020-11-14	A222V,D614G,D936N	FALSE
EPI_ISL_675451	2020-11-14	D614G	FALSE
EPI_ISL_675457	2020-11-14	A222V,D614G,F797L	FALSE
EPI_ISL_675454	2020-11-14	L18F,A222V,A260V,D614G	FALSE
EPI_ISL_675459	2020-11-14	A222V,G261V,A262S,P272L,D614G	FALSE
EPI_ISL_675458	2020-11-14	L5F,L18F,H146Y,A222V,D614G	FALSE
EPI_ISL_675460	2020-11-15	A222V,D614G	FALSE
EPI_ISL_675456	2020-11-15	L18F,A222V,D614G	FALSE
EPI_ISL_675464	2020-11-14	L18F,A222V,D614G	FALSE
EPI_ISL_675453	2020-11-14	D614G	FALSE
EPI_ISL_675471	2020-11-14	L5F,A222V,D614G	FALSE
EPI_ISL_675461	2020-11-15	L18F,A222V,D614G	FALSE
EPI_ISL_675474	2020-11-14	A222V,D614G	FALSE
EPI_ISL_675470	2020-11-14	D614G	FALSE
EPI_ISL_675466	2020-11-14	A222V,D614G	FALSE
EPI_ISL_675468	2020-11-14	T19K,A222V,A262S,P272L,D614G	FALSE
EPI_ISL_675469	2020-11-14	A222V,D614G,S929T	FALSE
EPI_ISL_675475	2020-11-13	L18F,A222V,D614G	FALSE
EPI_ISL_675473	2020-11-14	L18F,A222V,D614G,Q675H	FALSE
EPI_ISL_675472	2020-11-13	L18F,A222V,D614G	FALSE
EPI_ISL_675462	2020-11-13	L18F,A222V,D614G	FALSE
EPI_ISL_675477	2020-11-14	A222V,D614G	FALSE
EPI_ISL_675467	2020-11-13	A222V,E583D,D614G	FALSE
EPI_ISL_675476	2020-11-14	L18F,A222V,S494P,D614G	FALSE
EPI_ISL_675480	2020-11-13	A222V,D614G	FALSE
EPI_ISL_675481	2020-11-14	L18F,Q23H,A222V,D614G	FALSE
EPI_ISL_675486	2020-11-13	D614G	FALSE
EPI_ISL_675482	2020-11-14	L18F,A222V,S477R,D614G,P812S	FALSE
EPI_ISL_675487	2020-11-14	S477N,D614G	FALSE
EPI_ISL_675478	2020-11-14	A222V,A262S,P272L,D614G	FALSE
EPI_ISL_675484	2020-11-14	delH69V70,N439K,D614G	FALSE
EPI_ISL_675479	2020-11-14	L18F,A222V,D614G	FALSE
EPI_ISL_675489	2020-11-12	L18F,A222V,D614G,P631S	FALSE
EPI_ISL_675488	2020-11-14	L18F,A222V,D614G	FALSE
EPI_ISL_675485	2020-11-13	A222V,D614G	FALSE
EPI_ISL_675492	2020-11-14	L18F,A222V,D614G	FALSE
EPI_ISL_675499	2020-11-13	A222V,E583D,D614G	FALSE
EPI_ISL_675498	2020-11-14	A222V,A262S,P272L,D614G	FALSE
EPI_ISL_675495	2020-11-13	A222V,D614G	FALSE
EPI_ISL_679001	2020-11-12	A222V,D614G	FALSE
EPI_ISL_675493	2020-11-14	D614G	FALSE
EPI_ISL_675496	2020-11-13	D614G,P681H,D796Y	FALSE
EPI_ISL_679000	2020-11-12	L18F,A222V,D614G	FALSE
EPI_ISL_675497	2020-11-14	S477N,D614G,H655Y	FALSE
EPI_ISL_679002	2020-11-12	L18F,A222V,D614G	FALSE
EPI_ISL_705913	2020-11-11	L18F,A222V,D614G	FALSE
EPI_ISL_705917	2020-11-10	L18F,A222V,F338L,D614G	FALSE
EPI_ISL_705934	2020-11-16	A348S,D614G	FALSE
EPI_ISL_705918	2020-11-11	L18F,A222V,D614G	FALSE
EPI_ISL_705912	2020-11-11	A222V,D614G,M869I	FALSE
EPI_ISL_705929	2020-11-17	L18F,A222V,F338L,D614G	FALSE
EPI_ISL_705916	2020-11-11	A222V,D614G,A688V	FALSE
EPI_ISL_686108	2020-11-10	A222V,E583D,D614G	FALSE
EPI_ISL_705935	2020-11-17	L18F,A222V,D614G	FALSE
EPI_ISL_705931	2020-11-16	A348S,D614G	FALSE
EPI_ISL_705919	2020-11-12	A222V,D614G,A688V	FALSE
EPI_ISL_705930	2020-11-17	L18F,A222V,F338L,D614G	FALSE
EPI_ISL_705933	2020-11-16	A348S,D614G	FALSE
EPI_ISL_705936	2020-11-16	L18F,A222V,D614G	FALSE
EPI_ISL_705938	2020-11-17	L18F,A222V,D614G	FALSE
EPI_ISL_721119	2020-11-16	D614G,V687L	FALSE
EPI_ISL_721131	2020-11-17	L18F,A222V,D614G	FALSE
EPI_ISL_705939	2020-11-17	L18F,A222V,F338L,D614G	FALSE
EPI_ISL_705937	2020-11-17	L18F,A222V,F338L,D614G	FALSE
EPI_ISL_721133	2020-11-17	S98F,D614G	FALSE
EPI_ISL_705932	2020-11-16	L18F,A222V,D614G	FALSE
EPI_ISL_721163	2020-11-17	A222V,E583D,D614G	FALSE
EPI_ISL_723781	2020-11-12	D614G	FALSE
EPI_ISL_705949	2020-11-16	A222V,D614G	FALSE
EPI_ISL_721167	2020-11-17	A222V,D614G	FALSE
EPI_ISL_723782	2020-11-12	D614G	FALSE
EPI_ISL_723780	2020-11-12	L18F,A222V,D614G	FALSE
EPI_ISL_721170	2020-11-17	L5F,A222V,D614G	FALSE
EPI_ISL_723787	2020-11-12	D614G	FALSE
EPI_ISL_723785	2020-11-12	A222V,D614G	FALSE
EPI_ISL_723783	2020-11-12	H146Y,D614G	FALSE
EPI_ISL_723790	2020-11-12	L18F,A222V,D614G	FALSE
EPI_ISL_723791	2020-11-12	L18F,A222V,D614G	FALSE
EPI_ISL_723788	2020-11-12	A222V,D614G,I909V	FALSE
EPI_ISL_723784	2020-11-12	D614G	FALSE
EPI_ISL_723796	2020-11-12	L18F,A222V,D614G	FALSE
EPI_ISL_723792	2020-11-12	L18F,A222V,D614G	FALSE
EPI_ISL_723786	2020-11-12	A222V,T572I,D614G	FALSE
EPI_ISL_723793	2020-11-12	L18F,A222V,D614G	FALSE
EPI_ISL_723799	2020-11-12	A222V,D614G,S929T	FALSE
EPI_ISL_783406	2020-11-12	L18F,A222V,D614G	FALSE
EPI_ISL_783401	2020-11-12	S477N,D614G,H655Y	FALSE
EPI_ISL_783408	2020-11-11	A222V,D427H,D614G	FALSE
EPI_ISL_783402	2020-11-12	R190M,D614G	FALSE
EPI_ISL_723798	2020-11-12	L18F,A222V,D614G	FALSE
EPI_ISL_723797	2020-11-12	A222V,D614G	FALSE
EPI_ISL_723794	2020-11-12	D614G,A1078V	FALSE
EPI_ISL_655000	2020-11-11	D614G	FALSE
EPI_ISL_783471	2020-11-12	S98F,D614G	FALSE
EPI_ISL_723789	2020-11-12	L18F,A222V,D614G	FALSE
EPI_ISL_783400	2020-11-10	L18F,W64L,A222V,D614G	FALSE
EPI_ISL_723795	2020-11-12	L18F,A222V,D614G	FALSE
EPI_ISL_655003	2020-11-11	A27S,S254F,D614G	FALSE
EPI_ISL_655002	2020-11-11	L18F,A222V,D614G	FALSE
EPI_ISL_783409	2020-11-12	A222V,D614G	FALSE
EPI_ISL_655005	2020-11-11	L18F,A222V,D614G,A1070V	FALSE
EPI_ISL_655006	2020-11-11	L18F,A222V,D614G,D1259Y	FALSE
EPI_ISL_655001	2020-11-11	S477N,D614G	FALSE
EPI_ISL_655012	2020-11-11	A222V,D614G	FALSE
EPI_ISL_655007	2020-11-11	L18F,A222V,D614G	FALSE
EPI_ISL_655009	2020-11-10	G75V,S98F,D614G	FALSE
EPI_ISL_655008	2020-11-11	D614G	FALSE
EPI_ISL_655014	2020-11-11	A222V,D614G	FALSE
EPI_ISL_655011	2020-11-11	D614G	FALSE
EPI_ISL_655020	2020-11-11	D614G	FALSE
EPI_ISL_655010	2020-11-11	T51I,D614G	FALSE
EPI_ISL_655022	2020-11-11	L18F,A222V,D614G,A1174V	FALSE
EPI_ISL_655013	2020-11-10	A222V,E583D,D614G	FALSE
EPI_ISL_655019	2020-11-11	L18F,A222V,D614G	FALSE
EPI_ISL_655016	2020-11-11	L18F,A222V,D614G	FALSE
EPI_ISL_655018	2020-11-10	A222V,D614G,S929T	FALSE
EPI_ISL_655015	2020-11-11	D614G	FALSE
EPI_ISL_655004	2020-11-11	A222V,D614G,M1229I	FALSE
EPI_ISL_655039	2020-11-11	L18F,A222V,D614G	FALSE
EPI_ISL_655017	2020-11-11	L18F,A222V,D614G,D1259Y	FALSE
EPI_ISL_655029	2020-11-11	D614G	FALSE
EPI_ISL_655024	2020-11-11	L18F,M153I,A222V,D614G	FALSE
EPI_ISL_655027	2020-11-11	L18F,D215H,A222V,D614G	FALSE
EPI_ISL_655037	2020-11-11	L18F,A222V,D614G	FALSE
EPI_ISL_655025	2020-11-11	L18F,A222V,D614G	FALSE
EPI_ISL_655026	2020-11-11	D614G	FALSE
EPI_ISL_655023	2020-11-10	L18F,A222V,D614G	FALSE
EPI_ISL_655021	2020-11-11	L18F,A222V,D614G	FALSE
EPI_ISL_655041	2020-11-10	L18F,A222V,D614G	FALSE
EPI_ISL_655033	2020-11-11	S477N,D614G	FALSE
EPI_ISL_655038	2020-11-10	A222V,D614G	FALSE
EPI_ISL_655028	2020-11-10	L18F,A222V,D614G	FALSE
EPI_ISL_655040	2020-11-11	L18F,A222V,D614G	FALSE
EPI_ISL_655045	2020-11-11	D614G	FALSE
EPI_ISL_655049	2020-11-11	P26S,A222V,D614G,A688V	FALSE
EPI_ISL_655043	2020-11-11	D614G	FALSE
EPI_ISL_655042	2020-11-11	D614G	FALSE
EPI_ISL_668271	2020-11-14	L18F,A222V,D614G	FALSE
EPI_ISL_655044	2020-11-11	D614G	FALSE
EPI_ISL_668265	2020-11-12	L18F,A222V,D614G	FALSE
EPI_ISL_668274	2020-11-14	L18F,S98F,A222V,D614G	FALSE
EPI_ISL_655047	2020-11-11	S477N,D614G	FALSE
EPI_ISL_668275	2020-11-12	L5F,L18F,A222V,D614G	FALSE
EPI_ISL_668284	2020-11-14	L18F,D215H,A222V,D614G	FALSE
EPI_ISL_668260	2020-11-14	S477N,D614G	FALSE
EPI_ISL_668264	2020-11-14	L18F,A222V,D614G	FALSE
EPI_ISL_668272	2020-11-14	L18F,A67V,A222V,D614G	FALSE
EPI_ISL_668273	2020-11-14	L18F,A222V,D614G	FALSE
EPI_ISL_668263	2020-11-14	S477N,D614G	FALSE
EPI_ISL_655048	2020-11-11	L18F,A222V,D614G,A1174V	FALSE
EPI_ISL_668278	2020-11-14	A222V,A262S,P272L,D614G	FALSE
EPI_ISL_668270	2020-11-14	L18F,A222V,D614G	FALSE
EPI_ISL_668280	2020-11-12	A222V,E583D,D614G	FALSE
EPI_ISL_668276	2020-11-14	D614G,T723I	FALSE
EPI_ISL_668287	2020-11-14	L229F,D614G,G1167D	FALSE
EPI_ISL_668277	2020-11-14	D614G,T723I	FALSE
EPI_ISL_668282	2020-11-14	A222V,D614G	FALSE
EPI_ISL_668279	2020-11-14	L18F,A222V,D614G	FALSE
EPI_ISL_668298	2020-11-12	D614G	FALSE
EPI_ISL_668288	2020-11-14	L18F,A222V,D614G	FALSE
EPI_ISL_668291	2020-11-14	L18F,A67V,A222V,D614G	FALSE
EPI_ISL_668292	2020-11-14	A570V,D614G,S813I	FALSE
EPI_ISL_668295	2020-11-14	L54F,D614G	FALSE
EPI_ISL_668300	2020-11-14	L18F,A222V,D614G	FALSE
EPI_ISL_668294	2020-11-12	D614G	FALSE
EPI_ISL_668293	2020-11-14	W64L,D614G	FALSE
EPI_ISL_668302	2020-11-14	L54F,D614G	FALSE
EPI_ISL_668299	2020-11-12	L18F,A222V,D614G	FALSE
EPI_ISL_668290	2020-11-14	A222V,D614G	FALSE
EPI_ISL_668296	2020-11-12	D614G	FALSE
EPI_ISL_668286	2020-11-14	D614G,T723I	FALSE
EPI_ISL_668301	2020-11-14	L18F,A67V,A222V,D614G	FALSE
EPI_ISL_668305	2020-11-14	L18F,A222V,D614G	FALSE
EPI_ISL_668308	2020-11-14	L18F,K206R,D215H,A222V,D614G	FALSE
EPI_ISL_668320	2020-11-14	L18F,A222V,D614G	FALSE
EPI_ISL_668303	2020-11-14	D198G,K558N,D614G	FALSE
EPI_ISL_668316	2020-11-12	D614G	FALSE
EPI_ISL_668310	2020-11-14	A222V,D614G	FALSE
EPI_ISL_668322	2020-11-12	L18F,A222V,D614G	FALSE
EPI_ISL_668307	2020-11-13	L18F,A222V,S256L,D614G	FALSE
EPI_ISL_668315	2020-11-12	D614G	FALSE
EPI_ISL_668319	2020-11-12	A222V,D614G	FALSE
EPI_ISL_668309	2020-11-14	A222V,D614G	FALSE
EPI_ISL_668312	2020-11-14	L18F,A222V,T323I,D614G	FALSE
EPI_ISL_668323	2020-11-14	L18F,A222V,D614G	FALSE
EPI_ISL_668321	2020-11-13	L18F,A222V,D614G	FALSE
EPI_ISL_668314	2020-11-14	L18F,A222V,D614G	FALSE
EPI_ISL_668331	2020-11-14	A222V,D614G,G639S	FALSE
EPI_ISL_668311	2020-11-14	G75V,L176F,A222V,D614G	FALSE
EPI_ISL_668324	2020-11-14	L18F,A222V,D614G	FALSE
EPI_ISL_668327	2020-11-14	L18F,A222V,D614G,I1130M	FALSE
EPI_ISL_668330	2020-11-14	D614G	FALSE
EPI_ISL_668328	2020-11-14	V3G,L5F,D614G	FALSE
EPI_ISL_668329	2020-11-12	A222V,D614G	FALSE
EPI_ISL_668326	2020-11-14	S247I,D614G	FALSE
EPI_ISL_668340	2020-11-14	L18F,A222V,D614G	FALSE
EPI_ISL_668334	2020-11-14	H146Y,D614G	FALSE
EPI_ISL_668333	2020-11-14	A222V,E583D,D614G	FALSE
EPI_ISL_668353	2020-11-12	P26S,A222V,D614G,A688V	FALSE
EPI_ISL_668332	2020-11-14	L18F,D215H,A222V,D614G,M740I	FALSE
EPI_ISL_668335	2020-11-14	S477N,E484K,D614G,V1176F	FALSE
EPI_ISL_668339	2020-11-14	D614G,A688V	FALSE
EPI_ISL_668338	2020-11-14	L18F,A222V,D614G,P1069S	FALSE
EPI_ISL_668336	2020-11-12	A222V,E583D,D614G	FALSE
EPI_ISL_668346	2020-11-14	L18F,A222V,D614G	FALSE
EPI_ISL_668337	2020-11-14	S477N,D614G,H655Y	FALSE
EPI_ISL_668348	2020-11-11	delH69V70,N439K,D614G	FALSE
EPI_ISL_668341	2020-11-12	D614G	FALSE
EPI_ISL_668358	2020-11-14	L18F,A222V,D614G	FALSE
EPI_ISL_668343	2020-11-14	D614G	FALSE
EPI_ISL_668344	2020-11-12	E156A,D614G	FALSE
EPI_ISL_668351	2020-11-14	A222V,D614G	FALSE
EPI_ISL_668342	2020-11-12	A222V,D614G	FALSE
EPI_ISL_668352	2020-11-14	L18F,A222V,D614G	FALSE
EPI_ISL_668355	2020-11-12	A222V,D614G	FALSE
EPI_ISL_668345	2020-11-12	L5F,L176F,A222V,D614G	FALSE
EPI_ISL_668350	2020-11-14	A222V,D614G	FALSE
EPI_ISL_668356	2020-11-14	A222V,A262S,D614G	FALSE
EPI_ISL_703375	2020-11-16	A222V,D614G,A688V	FALSE
EPI_ISL_668354	2020-11-14	L18F,A222V,D614G	FALSE
EPI_ISL_668359	2020-11-14	A222V,D614G	FALSE
EPI_ISL_703316	2020-11-11	D614G	FALSE
EPI_ISL_703372	2020-11-14	L18F,A222V,D614G	FALSE
EPI_ISL_679004	2020-11-12	L18F,A222V,D614G	FALSE
EPI_ISL_679006	2020-11-12	A222V,D614G,I909V	FALSE
EPI_ISL_679005	2020-11-12	D614G	FALSE
EPI_ISL_703319	2020-11-16	D614G	FALSE
EPI_ISL_703364	2020-11-16	L18F,A222V,D614G,A1174V	FALSE
EPI_ISL_703308	2020-11-11	L18F,A222V,D614G	FALSE
EPI_ISL_679007	2020-11-12	L18F,A27T,A222V,D614G	FALSE
EPI_ISL_705964	2020-11-17	L18F,A222V,D614G	FALSE
EPI_ISL_703383	2020-11-16	D614G,Q690H	FALSE
EPI_ISL_703367	2020-11-14	L18F,A222V,D614G	FALSE
EPI_ISL_705962	2020-11-16	L18F,A222V,D614G	FALSE
EPI_ISL_703387	2020-11-17	L18F,A222V,F338L,D614G	FALSE
EPI_ISL_723810	2020-11-12	A222V,D614G	FALSE
EPI_ISL_705965	2020-11-16	L18F,A222V,D614G	FALSE
EPI_ISL_703390	2020-11-16	A222V,D614G	FALSE
EPI_ISL_705961	2020-11-16	L18F,A222V,D614G	FALSE
EPI_ISL_705966	2020-11-17	A222V,D614G	FALSE
EPI_ISL_723800	2020-11-12	A222V,D614G	FALSE
EPI_ISL_723812	2020-11-12	D614G	FALSE
EPI_ISL_705971	2020-11-16	L18F,A222V,D614G	FALSE
EPI_ISL_705969	2020-11-17	D614G	FALSE
EPI_ISL_723811	2020-11-12	L18F,A222V,D614G	FALSE
EPI_ISL_783417	2020-11-12	L18F,D614G	FALSE
EPI_ISL_783411	2020-11-12	N439K,D614G	FALSE
EPI_ISL_783412	2020-11-11	A222V,E583D,D614G	FALSE
EPI_ISL_783415	2020-11-12	L5F,A222V,A262S,P272L,V308L,D614G	FALSE
EPI_ISL_723801	2020-11-12	A222V,D614G,S929T	FALSE
EPI_ISL_783414	2020-11-12	A222V,D614G	FALSE
EPI_ISL_783423	2020-11-11	L18F,A222V,D614G	FALSE
EPI_ISL_783432	2020-11-12	A222V,E583D,D614G	FALSE
EPI_ISL_783418	2020-11-12	A222V,D614G	FALSE
EPI_ISL_783427	2020-11-11	L18F,Q23H,A222V,D614G	FALSE
EPI_ISL_783413	2020-11-11	L18F,A222V,D614G	FALSE
EPI_ISL_783431	2020-11-12	R190M,D614G	FALSE
EPI_ISL_783421	2020-11-12	A222V,D614G	FALSE
EPI_ISL_783425	2020-11-11	A222V,A262S,P272L,D614G	FALSE
EPI_ISL_783438	2020-11-12	R190M,D614G	FALSE
EPI_ISL_783426	2020-11-10	L18F,A222V,D614G	FALSE
EPI_ISL_783435	2020-11-12	A222V,E583Q,D614G	FALSE
EPI_ISL_783419	2020-11-12	A222V,D614G	FALSE
EPI_ISL_783437	2020-11-12	L18F,A222V,D614G	FALSE
EPI_ISL_783440	2020-11-12	D614G	FALSE
EPI_ISL_783448	2020-11-12	L18F,D215H,A222V,D614G	FALSE
EPI_ISL_783439	2020-11-12	L54F,V320F,D614G,P681H	FALSE
EPI_ISL_783434	2020-11-12	S98F,D614G	FALSE
EPI_ISL_783442	2020-11-12	L18F,A222V,D614G	FALSE
EPI_ISL_783445	2020-11-11	D80Y,T95I,N164T,A222V,A262S,D614G	FALSE
EPI_ISL_783454	2020-11-11	A222V,D614G	FALSE
EPI_ISL_783443	2020-11-12	D614G	FALSE
EPI_ISL_783444	2020-11-12	A222V,D614G	FALSE
EPI_ISL_783441	2020-11-12	L18F,D215H,A222V,D614G	FALSE
EPI_ISL_783452	2020-11-12	delH69V70,N439K,D614G	FALSE
EPI_ISL_783450	2020-11-12	L18F,A222V,D614G	FALSE
EPI_ISL_783451	2020-11-12	A222V,D614G	FALSE
EPI_ISL_783455	2020-11-12	A222V,E583D,D614G	FALSE
EPI_ISL_783449	2020-11-10	D614G	FALSE
EPI_ISL_783453	2020-11-12	D614G	FALSE
EPI_ISL_783456	2020-11-12	A222V,D614G	FALSE
EPI_ISL_783470	2020-11-12	L18F,A222V,D614G	FALSE
EPI_ISL_783446	2020-11-12	L18F,A222V,D614G	FALSE
EPI_ISL_783469	2020-11-12	L18F,R190M,D215H,A222V,D614G	FALSE
EPI_ISL_783475	2020-11-10	S255F,D614G,K1073N	FALSE
EPI_ISL_783483	2020-11-12	D614G	FALSE
EPI_ISL_783464	2020-11-11	L18F,A222V,D614G	FALSE
EPI_ISL_783457	2020-11-11	L18F,A222V,D614G	FALSE
EPI_ISL_783468	2020-11-12	L18F,A222V,D614G	FALSE
EPI_ISL_783466	2020-11-12	A222V,D614G	FALSE
EPI_ISL_783459	2020-11-12	P25S,N439K,D614G,C1253F	FALSE
EPI_ISL_783486	2020-11-12	L18F,A222V,D614G	FALSE
EPI_ISL_783482	2020-11-12	L18F,A222V,D614G	FALSE
EPI_ISL_783478	2020-11-11	D614G	FALSE
EPI_ISL_783473	2020-11-12	delH69V70,L189F,N439K,D614G,V772I,G1219V	FALSE
EPI_ISL_783487	2020-11-13	A222V,A262S,P272L,D614G	FALSE
EPI_ISL_783498	2020-11-12	I210del,D614G	FALSE
EPI_ISL_783492	2020-11-12	L18F,A222V,D614G	FALSE
EPI_ISL_783495	2020-11-12	A222V,D614G	FALSE
EPI_ISL_783489	2020-11-12	L18F,A222V,S256L,D614G	FALSE
EPI_ISL_783491	2020-11-12	L18F,A222V,D614G	FALSE
EPI_ISL_783493	2020-11-12	D614G,K1073N,C1250F	FALSE
EPI_ISL_649108	2020-11-17	L18F,A222V,D614G	FALSE
EPI_ISL_783499	2020-11-12	A222V,D614G,F797L	FALSE
EPI_ISL_783496	2020-11-12	A222V,N370S,D614G,S704L	FALSE
EPI_ISL_651408	2020-11-17	A222V,D614G,D1163Y,G1167V	FALSE
EPI_ISL_842204	2020-11-17	D614G	FALSE
EPI_ISL_649110	2020-11-17	L54F,D614G	FALSE
EPI_ISL_651422	2020-11-11	delH69V70,L189F,N439K,D614G,V772I	FALSE
EPI_ISL_650134	2020-11-11	S477N,D614G	FALSE
EPI_ISL_783497	2020-11-12	L18F,A222V,D614G	FALSE
EPI_ISL_662093	2020-11-12	A222V,D253G,D614G	FALSE
EPI_ISL_662095	2020-11-11	L18F,A222V,D614G,G842V	FALSE
EPI_ISL_662090	2020-11-11	D614G	FALSE
EPI_ISL_662091	2020-11-11	D614G,D1084Y	FALSE
EPI_ISL_662094	2020-11-11	L18F,A222V,S256L,D614G	FALSE
EPI_ISL_662105	2020-11-12	D614G	FALSE
EPI_ISL_662106	2020-11-12	A222V,D614G	FALSE
EPI_ISL_662103	2020-11-11	D614G	FALSE
EPI_ISL_662100	2020-11-12	L18F,A222V,D614G	FALSE
EPI_ISL_662092	2020-11-11	L18F,A222V,D614G	FALSE
EPI_ISL_662097	2020-11-12	D215H,E309Q,D614G	FALSE
EPI_ISL_662096	2020-11-11	L18F,A222V,K378N,D614G	FALSE
EPI_ISL_662110	2020-11-11	A222V,D614G,D1163Y,G1167V	FALSE
EPI_ISL_662102	2020-11-11	L18F,A222V,D614G	FALSE
EPI_ISL_662101	2020-11-12	L18F,A222V,S256L,D614G	FALSE
EPI_ISL_662098	2020-11-12	D614G	FALSE
EPI_ISL_662107	2020-11-12	A222V,D614G	FALSE
EPI_ISL_662104	2020-11-11	L18F,A222V,D614G	FALSE
EPI_ISL_662108	2020-11-12	A222V,D614G	FALSE
EPI_ISL_662109	2020-11-11	H146Y,D614G	FALSE
EPI_ISL_662115	2020-11-12	L18F,A222V,D614G,A845S	FALSE
EPI_ISL_662114	2020-11-12	L18F,A222V,D614G	FALSE
EPI_ISL_662123	2020-11-12	A222V,D614G	FALSE
EPI_ISL_662125	2020-11-11	L18F,A222V,D614G	FALSE
EPI_ISL_662116	2020-11-12	A222V,D614G	FALSE
EPI_ISL_662113	2020-11-11	A222V,D614G	FALSE
EPI_ISL_662117	2020-11-11	A222V,A262S,D614G	FALSE
EPI_ISL_662122	2020-11-12	L18F,A222V,D614G	FALSE
EPI_ISL_662118	2020-11-12	L18F,A222V,S254F,D614G	FALSE
EPI_ISL_662112	2020-11-11	L18F,A222V,D614G	FALSE
EPI_ISL_662111	2020-11-11	L18F,A222V,D614G	FALSE
EPI_ISL_662124	2020-11-12	A222V,D614G,A846V	FALSE
EPI_ISL_662128	2020-11-11	delH69V70,N439K,D614G	FALSE
EPI_ISL_662119	2020-11-11	L18F,P25L,A222V,D614G	FALSE
EPI_ISL_662120	2020-11-12	A222V,D614G	FALSE
EPI_ISL_662130	2020-11-11	D614G,T723I	FALSE
EPI_ISL_662131	2020-11-12	L18F,H146Y,A222V,D614G	FALSE
EPI_ISL_662126	2020-11-11	D614G	FALSE
EPI_ISL_662121	2020-11-11	L18F,A222V,D614G	FALSE
EPI_ISL_662127	2020-11-11	L18F,A222V,D614G	FALSE
EPI_ISL_662132	2020-11-12	L18F,A222V,D614G	FALSE
EPI_ISL_664748	2020-11-14	delH69V70,N439K,D614G	FALSE
EPI_ISL_664749	2020-11-16	delH69V70,N439K,D614G	FALSE
EPI_ISL_662129	2020-11-12	L18F,Q23H,A222V,D614G	FALSE
EPI_ISL_662135	2020-11-12	L18F,A222V,S256L,D614G	FALSE
EPI_ISL_664743	2020-11-12	L18F,A222V,D614G	FALSE
EPI_ISL_662133	2020-11-12	D614G	FALSE
EPI_ISL_664725	2020-11-12	A222V,D614G	FALSE
EPI_ISL_664761	2020-11-12	D614G	FALSE
EPI_ISL_664739	2020-11-12	L18F,D215H,A222V,D614G	FALSE
EPI_ISL_664747	2020-11-12	delH69V70,N439K,D614G	FALSE
EPI_ISL_664757	2020-11-12	D614G	FALSE
EPI_ISL_664738	2020-11-14	L18F,A222V,D614G	FALSE
EPI_ISL_664759	2020-11-12	D614G	FALSE
EPI_ISL_664756	2020-11-12	D614G	FALSE
EPI_ISL_662134	2020-11-11	L18F,A222V,D614G	FALSE
EPI_ISL_664768	2020-11-13	S477N,D614G,H655Y	FALSE
EPI_ISL_664764	2020-11-12	I210del,D614G	FALSE
EPI_ISL_664758	2020-11-12	D614G	FALSE
EPI_ISL_664775	2020-11-13	S477N,D614G,H655Y	FALSE
EPI_ISL_664770	2020-11-13	S477N,D614G,H655Y	FALSE
EPI_ISL_664769	2020-11-13	S477N,D614G,H655Y	FALSE
EPI_ISL_664766	2020-11-13	S477N,D614G,H655Y	FALSE
EPI_ISL_664765	2020-11-12	I210del,D614G,T859N	FALSE
EPI_ISL_664773	2020-11-13	S477N,D614G,H655Y	FALSE
EPI_ISL_664777	2020-11-13	S477N,D614G,H655Y	FALSE
EPI_ISL_664772	2020-11-13	S477N,D614G,H655Y	FALSE
EPI_ISL_664779	2020-11-13	S477N,D614G,H655Y	FALSE
EPI_ISL_664784	2020-11-13	S477N,D614G,H655Y	FALSE
EPI_ISL_664786	2020-11-12	S477N,D614G,H655Y	FALSE
EPI_ISL_664778	2020-11-13	S477N,D614G,H655Y	FALSE
EPI_ISL_664776	2020-11-13	S477N,D614G,H655Y	FALSE
EPI_ISL_664782	2020-11-13	S477N,D614G,H655Y	FALSE
EPI_ISL_664781	2020-11-13	S477N,D614G,H655Y	FALSE
EPI_ISL_664774	2020-11-13	S477N,D614G,H655Y	FALSE
EPI_ISL_664780	2020-11-13	S477N,D614G,H655Y	FALSE
EPI_ISL_664783	2020-11-13	S477N,D614G,H655Y	FALSE
EPI_ISL_664790	2020-11-12	S477N,D614G,H655Y	FALSE
EPI_ISL_664788	2020-11-12	S477N,D614G,H655Y	FALSE
EPI_ISL_664792	2020-11-12	S477N,D614G,H655Y	FALSE
EPI_ISL_664789	2020-11-12	S477N,D614G,H655Y	FALSE
EPI_ISL_664785	2020-11-12	S477N,D614G,H655Y	FALSE
EPI_ISL_664796	2020-11-13	S477N,D614G,H655Y	FALSE
EPI_ISL_664793	2020-11-12	S477N,D614G,H655Y	FALSE
EPI_ISL_664787	2020-11-12	S477N,D614G,H655Y	FALSE
EPI_ISL_664791	2020-11-12	S477N,D614G,H655Y	FALSE
EPI_ISL_664794	2020-11-12	S477N,D614G,H655Y	FALSE
EPI_ISL_668240	2020-11-13	S477N,D614G	FALSE
EPI_ISL_664795	2020-11-12	S477N,D614G,H655Y	FALSE
EPI_ISL_668244	2020-11-13	D614G	FALSE
EPI_ISL_668243	2020-11-14	L18F,A222V,D614G	FALSE
EPI_ISL_668241	2020-11-14	D614G	FALSE
EPI_ISL_668248	2020-11-14	A222V,D614G,S929T	FALSE
EPI_ISL_668247	2020-11-14	M153V,A222V,D614G	FALSE
EPI_ISL_664797	2020-11-13	S477N,D614G,H655Y	FALSE
EPI_ISL_668245	2020-11-14	L18F,A222V,D614G,G842V	FALSE
EPI_ISL_668246	2020-11-14	L18F,A222V,S256L,D614G	FALSE
EPI_ISL_668249	2020-11-13	L18F,A222V,D614G	FALSE
EPI_ISL_668251	2020-11-12	D614G	FALSE
EPI_ISL_668242	2020-11-14	L18F,A222V,D614G	FALSE
EPI_ISL_668254	2020-11-12	A222V,D614G,M1237I	FALSE
EPI_ISL_668255	2020-11-12	S221L,S477N,D614G,H655Y	FALSE
EPI_ISL_668253	2020-11-14	A222V,E484K,D614G	FALSE
EPI_ISL_668250	2020-11-14	L18F,A222V,D614G	FALSE
EPI_ISL_668258	2020-11-14	L18F,A222V,D614G	FALSE
EPI_ISL_668259	2020-11-14	D614G	FALSE
EPI_ISL_668268	2020-11-14	D614G	FALSE
EPI_ISL_668256	2020-11-14	A222V,T376I,D614G	FALSE
EPI_ISL_668257	2020-11-14	L18F,A222V,D614G	FALSE
EPI_ISL_668266	2020-11-14	L18F,A222V,D614G	FALSE
EPI_ISL_668269	2020-11-14	M153T,D614G,P1162S	FALSE
EPI_ISL_674075	2020-11-13	A222V,D614G	FALSE
EPI_ISL_674070	2020-11-13	L18F,A222V,S256L,D614G	FALSE
EPI_ISL_674071	2020-11-13	A222V,D614G,G932C	FALSE
EPI_ISL_674074	2020-11-13	A222V,D614G,S929T	FALSE
EPI_ISL_674079	2020-11-13	L18F,D215H,A222V,D614G	FALSE
EPI_ISL_674072	2020-11-13	D614G	FALSE
EPI_ISL_674076	2020-11-13	A222V,E583D,D614G	FALSE
EPI_ISL_674100	2020-11-13	L18F,D215H,A222V,D614G	FALSE
EPI_ISL_674078	2020-11-13	A222V,D614G	FALSE
EPI_ISL_674106	2020-11-13	delH69V70,N439K,D614G	FALSE
EPI_ISL_674103	2020-11-13	A222V,E583D,D614G	FALSE
EPI_ISL_674073	2020-11-13	A222V,D614G	FALSE
EPI_ISL_674105	2020-11-13	A222V,D614G	FALSE
EPI_ISL_674077	2020-11-13	D614G	FALSE
EPI_ISL_674107	2020-11-13	L18F,A67S,A222V,D614G	FALSE
EPI_ISL_674101	2020-11-13	A222V,D614G	FALSE
EPI_ISL_674114	2020-11-13	L18F,A222V,D614G	FALSE
EPI_ISL_674102	2020-11-13	L18F,A222V,D614G,D1146G	FALSE
EPI_ISL_674109	2020-11-13	A222V,D614G	FALSE
EPI_ISL_674111	2020-11-13	D614G	FALSE
EPI_ISL_674113	2020-11-13	L18F,A222V,D614G	FALSE
EPI_ISL_674104	2020-11-13	A222V,D614G	FALSE
EPI_ISL_675400	2020-11-13	D614G	FALSE
EPI_ISL_675403	2020-11-14	L18F,A222V,D614G	FALSE
EPI_ISL_674110	2020-11-13	A222V,A262S,P272L,D614G	FALSE
EPI_ISL_675407	2020-11-14	A222V,D614G	FALSE
EPI_ISL_675415	2020-11-14	L18F,A222V,T286I,D614G	FALSE
EPI_ISL_675405	2020-11-14	A222V,D614G	FALSE
EPI_ISL_675401	2020-11-14	A67V,A222V,D614G	FALSE
EPI_ISL_675409	2020-11-15	L18F,S71F,A222V,D614G	FALSE
EPI_ISL_675402	2020-11-14	L10I,L18F,A222V,D614G	FALSE
EPI_ISL_675406	2020-11-15	D614G,V622F	FALSE
EPI_ISL_675404	2020-11-13	L18F,A222V,D614G	FALSE
EPI_ISL_675413	2020-11-14	L18F,A222V,D614G	FALSE
EPI_ISL_675410	2020-11-14	D614G	FALSE
EPI_ISL_675417	2020-11-13	A222V,D614G	FALSE
EPI_ISL_675412	2020-11-15	L18F,A222V,S256L,D614G	FALSE
EPI_ISL_675418	2020-11-14	A222V,D614G,S929T,A1020S	FALSE
EPI_ISL_675408	2020-11-14	L18F,R214L,A222V,D614G	FALSE
EPI_ISL_675416	2020-11-14	D80Y,D614G	FALSE
EPI_ISL_675414	2020-11-14	A222V,D614G	FALSE
EPI_ISL_675411	2020-11-15	L18F,A222V,D614G,G769V	FALSE
EPI_ISL_675419	2020-11-14	S477N,D614G,H655Y	FALSE
EPI_ISL_675431	2020-11-13	delH69V70,N439K,D614G	FALSE
EPI_ISL_675420	2020-11-13	A222V,E583D,D614G	FALSE
EPI_ISL_675426	2020-11-15	A222V,D614G	FALSE
EPI_ISL_675424	2020-11-13	L18F,A222V,S256L,D614G	FALSE
EPI_ISL_675423	2020-11-13	L18F,A222V,D614G	FALSE
EPI_ISL_675428	2020-11-14	H146Y,D614G	FALSE
EPI_ISL_675433	2020-11-14	A222V,E583D,D614G	FALSE
EPI_ISL_675427	2020-11-14	A222V,D614G	FALSE
EPI_ISL_675425	2020-11-14	D614G,A688V	FALSE
EPI_ISL_675430	2020-11-15	A520S,D614G	FALSE
EPI_ISL_675432	2020-11-13	A222V,D614G	FALSE
EPI_ISL_675436	2020-11-13	L5F,D614G,V687L	FALSE
EPI_ISL_675440	2020-11-14	L18F,A222V,D614G,A1174V	FALSE
EPI_ISL_675434	2020-11-14	L18F,A222V,D614G	FALSE
EPI_ISL_675438	2020-11-14	L18F,A222V,S255F,D614G	FALSE
EPI_ISL_675435	2020-11-14	A222V,E583D,D614G	FALSE
EPI_ISL_675442	2020-11-14	L18F,A222V,D614G	FALSE
EPI_ISL_723803	2020-11-12	A222V,D614G	FALSE
EPI_ISL_675443	2020-11-13	A222V,D614G,P1162R	FALSE
EPI_ISL_675439	2020-11-13	L18F,A222V,D614G	FALSE
EPI_ISL_675444	2020-11-13	A222V,E583D,D614G	FALSE
EPI_ISL_675437	2020-11-14	A222V,D614G	FALSE
EPI_ISL_675441	2020-11-14	A222V,D614G	FALSE
EPI_ISL_675445	2020-11-15	A222V,D614G	FALSE
EPI_ISL_723808	2020-11-12	D614G,D1163Y	FALSE
EPI_ISL_723806	2020-11-12	L18F,A222V,D614G	FALSE
EPI_ISL_723802	2020-11-12	A222V,A262S,P272L,D614G	FALSE
EPI_ISL_723814	2020-11-12	A222V,D614G,S929T	FALSE
EPI_ISL_723809	2020-11-12	L18F,A222V,D614G	FALSE
EPI_ISL_723817	2020-11-12	L18F,A222V,D614G	FALSE
EPI_ISL_723815	2020-11-12	delH69V70,N439K,D614G	FALSE
EPI_ISL_723804	2020-11-12	A222V,D614G,S929T	FALSE
EPI_ISL_723805	2020-11-12	L18F,A222V,D614G	FALSE
EPI_ISL_723813	2020-11-12	D614G,D1163Y	FALSE
EPI_ISL_723807	2020-11-12	L18F,A222V,D614G	FALSE
EPI_ISL_723819	2020-11-12	L18F,A222V,D614G,E619D	FALSE
EPI_ISL_723816	2020-11-12	T22I,A222V,I402V,D614G	FALSE
EPI_ISL_723818	2020-11-12	L18F,A222V,D614G,E619D	FALSE
EPI_ISL_723820	2020-11-12	L18F,A222V,D614G	FALSE
EPI_ISL_723822	2020-11-12	L18F,A222V,V539I,D614G,A1174V	FALSE
EPI_ISL_723821	2020-11-12	L18F,A222V,D614G	FALSE
EPI_ISL_723829	2020-11-12	L18F,A222V,D614G	FALSE
EPI_ISL_723825	2020-11-12	L18F,H146Y,Q218H,A222V,D614G	FALSE
EPI_ISL_723823	2020-11-12	L18F,A222V,D614G	FALSE
EPI_ISL_723826	2020-11-12	E132Q,A222V,D614G	FALSE
EPI_ISL_723835	2020-11-12	V143F,A222V,D614G	FALSE
EPI_ISL_723833	2020-11-12	A222V,D614G	FALSE
EPI_ISL_723827	2020-11-12	S477N,D614G	FALSE
EPI_ISL_723824	2020-11-12	A222V,D614G	FALSE
EPI_ISL_723842	2020-11-12	A522S,D614G	FALSE
EPI_ISL_723836	2020-11-12	L18F,A222V,D614G	FALSE
EPI_ISL_723832	2020-11-12	A222V,D614G	FALSE
EPI_ISL_723834	2020-11-12	L18F,A222V,D614G	FALSE
EPI_ISL_723830	2020-11-12	L18F,A222V,D614G	FALSE
EPI_ISL_723838	2020-11-12	A222V,D614G	FALSE
EPI_ISL_723839	2020-11-12	L18F,S151I,A222V,D614G	FALSE
EPI_ISL_723840	2020-11-12	L18F,A222V,P479S,D614G	FALSE
EPI_ISL_723837	2020-11-12	L18F,A222V,D614G	FALSE
EPI_ISL_723831	2020-11-12	L18F,A222V,D614G	FALSE
EPI_ISL_723843	2020-11-12	L18F,A222V,S256L,D614G	FALSE
EPI_ISL_723845	2020-11-12	A222V,V608I,D614G	FALSE
EPI_ISL_723844	2020-11-12	A222V,D614G,I909V	FALSE
EPI_ISL_723841	2020-11-12	L18F,A222V,D614G	FALSE
EPI_ISL_723847	2020-11-12	D614G	FALSE
EPI_ISL_723848	2020-11-12	L18F,A222V,D614G	FALSE
EPI_ISL_723846	2020-11-12	D614G	FALSE
EPI_ISL_783509	2020-11-12	A222V,D614G	FALSE
EPI_ISL_783500	2020-11-12	L18F,A222V,D614G	FALSE
EPI_ISL_783503	2020-11-12	L18F,A222V,D614G	FALSE
EPI_ISL_637097	2020-11-12	D614G	FALSE
EPI_ISL_783504	2020-11-12	A222V,D614G,T859I	FALSE
EPI_ISL_783505	2020-11-12	L18F,A222V,D614G,A1078S	FALSE
EPI_ISL_723850	2020-11-12	A222V,D614G	FALSE
EPI_ISL_723849	2020-11-12	A222V,D614G	FALSE
EPI_ISL_783507	2020-11-12	M153V,A222V,D614G	FALSE
EPI_ISL_662016	2020-11-11	L18F,A222V,D614G	FALSE
EPI_ISL_662021	2020-11-11	A222V,D614G	FALSE
EPI_ISL_662020	2020-11-12	A222V,D614G	FALSE
EPI_ISL_662015	2020-11-12	L18F,A222V,D614G	FALSE
EPI_ISL_662019	2020-11-12	L18F,A222V,D614G	FALSE
EPI_ISL_662018	2020-11-12	A222V,D614G	FALSE
EPI_ISL_662022	2020-11-12	A222V,D614G	FALSE
EPI_ISL_662028	2020-11-11	S477N,D614G	FALSE
EPI_ISL_662017	2020-11-12	D614G	FALSE
EPI_ISL_662026	2020-11-11	L18F,A222V,D614G	FALSE
EPI_ISL_662027	2020-11-11	D614G,T723I,A879S	FALSE
EPI_ISL_662035	2020-11-11	A222V,A262S,D614G	FALSE
EPI_ISL_662031	2020-11-12	L18F,A222V,D614G	FALSE
EPI_ISL_662036	2020-11-12	L18F,A222V,D614G	FALSE
EPI_ISL_662033	2020-11-11	L18F,A222V,D614G	FALSE
EPI_ISL_662029	2020-11-12	D614G	FALSE
EPI_ISL_662030	2020-11-11	D614G,T723I	FALSE
EPI_ISL_662023	2020-11-11	L18F,A222V,D614G	FALSE
EPI_ISL_662039	2020-11-11	L18F,A222V,D614G	FALSE
EPI_ISL_662032	2020-11-12	A222V,D253G,D614G	FALSE
EPI_ISL_662043	2020-11-12	L18F,A222V,D614G	FALSE
EPI_ISL_662034	2020-11-12	D614G	FALSE
EPI_ISL_662037	2020-11-11	L18F,A222V,D614G	FALSE
EPI_ISL_662038	2020-11-12	L18F,A222V,D614G	FALSE
EPI_ISL_662045	2020-11-12	L18F,A222V,P561S,D614G	FALSE
EPI_ISL_662048	2020-11-12	D614G	FALSE
EPI_ISL_662040	2020-11-11	A222V,D614G	FALSE
EPI_ISL_662044	2020-11-11	A222V,D614G,D1163Y,G1167V	FALSE
EPI_ISL_662041	2020-11-11	I210del,D614G,T859N	FALSE
EPI_ISL_662042	2020-11-11	delH69V70,L189F,N439K,D614G,V772I	FALSE
EPI_ISL_662046	2020-11-12	L18F,A222V,D614G	FALSE
EPI_ISL_662047	2020-11-12	A222V,D614G	FALSE
EPI_ISL_662050	2020-11-12	A222V,D614G	FALSE
EPI_ISL_662053	2020-11-12	delH69V70,N439K,D614G	FALSE
EPI_ISL_662052	2020-11-11	L18F,A222V,D614G	FALSE
EPI_ISL_662049	2020-11-12	L18F,A222V,D614G	FALSE
EPI_ISL_662051	2020-11-12	A222V,D614G	FALSE
EPI_ISL_662056	2020-11-12	D614G	FALSE
EPI_ISL_662054	2020-11-11	L18F,A222V,D614G	FALSE
EPI_ISL_662058	2020-11-12	L18F,Q23H,D215Y,A222V,D614G,D1084Y	FALSE
EPI_ISL_662057	2020-11-12	A222V,D614G	FALSE
EPI_ISL_662059	2020-11-11	A222V,D614G	FALSE
EPI_ISL_662061	2020-11-12	L18F,H69Y,A222V,D614G	FALSE
EPI_ISL_662055	2020-11-12	A222V,D614G	FALSE
EPI_ISL_662060	2020-11-12	A222V,D614G	FALSE
EPI_ISL_662064	2020-11-11	L18F,A222V,D614G	FALSE
EPI_ISL_662066	2020-11-11	L18F,A222V,D614G	FALSE
EPI_ISL_662071	2020-11-12	D614G	FALSE
EPI_ISL_662062	2020-11-12	A222V,D614G	FALSE
EPI_ISL_662063	2020-11-12	S50L,P57S,A222V,D614G	FALSE
EPI_ISL_662065	2020-11-12	D614G	FALSE
EPI_ISL_662068	2020-11-12	L18F,A222V,D614G	FALSE
EPI_ISL_662070	2020-11-12	A222V,D614G	FALSE
EPI_ISL_662067	2020-11-12	L5F,V62I,A222V,D614G	FALSE
EPI_ISL_662080	2020-11-12	A222V,D614G	FALSE
EPI_ISL_662073	2020-11-11	L18F,A222V,D614G	FALSE
EPI_ISL_662069	2020-11-11	L18F,A222V,D614G	FALSE
EPI_ISL_662075	2020-11-11	L18F,D215H,A222V,D614G	FALSE
EPI_ISL_662072	2020-11-11	D614G,N679K	FALSE
EPI_ISL_662077	2020-11-11	L18F,A222V,D614G	FALSE
EPI_ISL_662078	2020-11-12	L18F,D215H,A222V,D614G	FALSE
EPI_ISL_662074	2020-11-12	L18F,A222V,D614G	FALSE
EPI_ISL_662079	2020-11-12	A222V,D614G,D1163Y,G1167V	FALSE
EPI_ISL_662083	2020-11-11	A222V,D614G	FALSE
EPI_ISL_662076	2020-11-11	L18F,A222V,D614G	FALSE
EPI_ISL_662082	2020-11-11	L18F,A222V,D614G	FALSE
EPI_ISL_662086	2020-11-12	A222V,D614G	FALSE
EPI_ISL_662099	2020-11-12	L18F,Q23H,delL141G142V143Y144,A222V,D614G	FALSE
EPI_ISL_662087	2020-11-11	L18F,A222V,D614G	FALSE
EPI_ISL_662085	2020-11-11	L18F,A222V,S256L,D614G	FALSE
EPI_ISL_664681	2020-11-13	L18F,A222V,D614G	FALSE
EPI_ISL_662081	2020-11-12	L18F,A67V,A222V,D614G	FALSE
EPI_ISL_662084	2020-11-11	D614G	FALSE
EPI_ISL_662089	2020-11-11	L18F,A222V,D614G	FALSE
EPI_ISL_662088	2020-11-11	A222V,D614G	FALSE
EPI_ISL_674000	2020-11-13	A222V,D614G	FALSE
EPI_ISL_674002	2020-11-13	A222V,D614G,K1045E	FALSE
EPI_ISL_674004	2020-11-13	T22I,L452R,D614G	FALSE
EPI_ISL_664692	2020-11-13	D614G	FALSE
EPI_ISL_674011	2020-11-13	D614G	FALSE
EPI_ISL_674010	2020-11-13	delH69V70,N439K,D614G	FALSE
EPI_ISL_674007	2020-11-13	A522S,D614G,Q675R,D936H	FALSE
EPI_ISL_674001	2020-11-13	D614G	FALSE
EPI_ISL_674009	2020-11-14	A222V,D614G	FALSE
EPI_ISL_674012	2020-11-13	A222V,D614G	FALSE
EPI_ISL_674003	2020-11-13	A222V,D614G	FALSE
EPI_ISL_674018	2020-11-13	A222V,E583D,D614G	FALSE
EPI_ISL_674005	2020-11-14	L18F,A222V,D614G,A942S	FALSE
EPI_ISL_674014	2020-11-13	A222V,D614G	FALSE
EPI_ISL_674013	2020-11-14	L18F,A222V,D614G	FALSE
EPI_ISL_674008	2020-11-13	A222V,E583D,D614G	FALSE
EPI_ISL_674016	2020-11-13	A222V,E583D,D614G	FALSE
EPI_ISL_674021	2020-11-13	N439K,D614G	FALSE
EPI_ISL_674015	2020-11-13	R21I,D614G	FALSE
EPI_ISL_674027	2020-11-13	D80Y,N164T,A222V,A262S,D614G	FALSE
EPI_ISL_674022	2020-11-13	D614G	FALSE
EPI_ISL_674023	2020-11-13	D614G	FALSE
EPI_ISL_674024	2020-11-13	D614G	FALSE
EPI_ISL_674020	2020-11-13	L18F,A222V,D614G	FALSE
EPI_ISL_674025	2020-11-13	A222V,D614G,M1229T	FALSE
EPI_ISL_674032	2020-11-13	L18F,D215H,A222V,D614G	FALSE
EPI_ISL_674034	2020-11-14	D614G	FALSE
EPI_ISL_674031	2020-11-13	L18F,A222V,D614G	FALSE
EPI_ISL_674040	2020-11-13	D80Y,N164T,A222V,A262S,D614G,I1216V	FALSE
EPI_ISL_674026	2020-11-13	L18F,A67S,A222V,D614G,N856S	FALSE
EPI_ISL_674028	2020-11-14	L18F,A222V,D614G	FALSE
EPI_ISL_674033	2020-11-13	A222V,A262S,P272L,D614G	FALSE
EPI_ISL_674030	2020-11-13	A222V,A262S,P272L,D614G	FALSE
EPI_ISL_674037	2020-11-13	D614G	FALSE
EPI_ISL_674036	2020-11-13	L18F,A222V,D614G	FALSE
EPI_ISL_674042	2020-11-13	D614G	FALSE
EPI_ISL_674035	2020-11-13	L18F,A222V,D614G	FALSE
EPI_ISL_674045	2020-11-13	A222V,D614G	FALSE
EPI_ISL_674043	2020-11-13	D614G	FALSE
EPI_ISL_674039	2020-11-13	A522S,D614G,Q675R,D936H	FALSE
EPI_ISL_674048	2020-11-13	A222V,D614G	FALSE
EPI_ISL_674046	2020-11-13	A222V,D614G	FALSE
EPI_ISL_674041	2020-11-13	A222V,D614G,P1162R	FALSE
EPI_ISL_674050	2020-11-13	A222V,D614G,H655Y	FALSE
EPI_ISL_674044	2020-11-13	D614G	FALSE
EPI_ISL_674049	2020-11-13	A222V,D614G	FALSE
EPI_ISL_674055	2020-11-13	L18F,A222V,D614G	FALSE
EPI_ISL_674052	2020-11-13	L18F,A222V,S256L,D614G	FALSE
EPI_ISL_674047	2020-11-13	D614G	FALSE
EPI_ISL_674056	2020-11-13	L18F,A222V,Q613H,D614G	FALSE
EPI_ISL_674051	2020-11-13	A222V,D614G	FALSE
EPI_ISL_674059	2020-11-13	A222V,D614G	FALSE
EPI_ISL_674057	2020-11-13	L18F,A222V,D614G	FALSE
EPI_ISL_674054	2020-11-13	D614G	FALSE
EPI_ISL_674060	2020-11-13	A222V,A522V,D614G,M1237V	FALSE
EPI_ISL_674061	2020-11-13	A222V,D614G,S929T,A1020S	FALSE
EPI_ISL_674063	2020-11-14	L5F,A222V,D614G	FALSE
EPI_ISL_674064	2020-11-13	A222V,D614G	FALSE
EPI_ISL_674058	2020-11-13	A222V,E583D,D614G	FALSE
EPI_ISL_674067	2020-11-13	delH69V70,N439K,D614G	FALSE
EPI_ISL_674065	2020-11-13	D614G	FALSE
EPI_ISL_674066	2020-11-13	D614G	FALSE
EPI_ISL_675326	2020-11-13	A222V,D614G	FALSE
EPI_ISL_675329	2020-11-14	L18F,A222V,D614G	FALSE
EPI_ISL_675330	2020-11-15	L18F,A222V,D614G	FALSE
EPI_ISL_675331	2020-11-13	A222V,D614G	FALSE
EPI_ISL_675327	2020-11-15	L18F,A222V,D614G	FALSE
EPI_ISL_675328	2020-11-14	D614G	FALSE
EPI_ISL_675325	2020-11-14	L18F,A222V,D614G	FALSE
EPI_ISL_675343	2020-11-14	D614G	FALSE
EPI_ISL_674069	2020-11-13	D614G	FALSE
EPI_ISL_675339	2020-11-15	L18F,A222V,D614G	FALSE
EPI_ISL_675335	2020-11-14	D614G,K1073N,C1250F	FALSE
EPI_ISL_675334	2020-11-14	A222V,A262S,P272L,D614G	FALSE
EPI_ISL_675333	2020-11-14	S477N,D614G,H655Y,E1202Q	FALSE
EPI_ISL_675336	2020-11-14	D614G	FALSE
EPI_ISL_675345	2020-11-14	A222V,D614G,S929T	FALSE
EPI_ISL_675332	2020-11-13	A222V,D614G	FALSE
EPI_ISL_675349	2020-11-14	A222V,D614G	FALSE
EPI_ISL_675354	2020-11-14	L18F,A222V,D614G	FALSE
EPI_ISL_675337	2020-11-14	A222V,D614G,S929T	FALSE
EPI_ISL_675346	2020-11-14	L18F,D215H,A222V,D614G	FALSE
EPI_ISL_675341	2020-11-14	D614G	FALSE
EPI_ISL_675350	2020-11-14	L18F,A222V,D614G	FALSE
EPI_ISL_675344	2020-11-14	D614G	FALSE
EPI_ISL_675340	2020-11-13	L18F,A222V,D614G	FALSE
EPI_ISL_675348	2020-11-14	L18F,A222V,D614G	FALSE
EPI_ISL_675355	2020-11-15	delH69V70,N439K,D614G	FALSE
EPI_ISL_675356	2020-11-14	P26S,A222V,D614G,A688V	FALSE
EPI_ISL_675351	2020-11-14	A27T,A222V,D614G	FALSE
EPI_ISL_675359	2020-11-14	L18F,A222V,D614G	FALSE
EPI_ISL_675347	2020-11-14	A222V,D614G,M1229T	FALSE
EPI_ISL_675357	2020-11-13	L18F,A222V,D614G	FALSE
EPI_ISL_675358	2020-11-15	L18F,A222V,A352S,D614G	FALSE
EPI_ISL_675352	2020-11-14	D614G	FALSE
EPI_ISL_675362	2020-11-14	A222V,E583D,D614G	FALSE
EPI_ISL_675360	2020-11-14	A222V,D614G	FALSE
EPI_ISL_675364	2020-11-13	D614G	FALSE
EPI_ISL_675361	2020-11-14	L18F,A222V,Q613H,D614G	FALSE
EPI_ISL_675373	2020-11-15	delH69V70,N439K,D614G	FALSE
EPI_ISL_675380	2020-11-14	D614G,V622F,E654V	FALSE
EPI_ISL_675370	2020-11-14	L176F,A222V,D614G	FALSE
EPI_ISL_675366	2020-11-14	A222V,A262S,P272L,D614G	FALSE
EPI_ISL_675374	2020-11-15	L18F,A222V,D614G	FALSE
EPI_ISL_675368	2020-11-13	A222V,A262S,P272L,D614G	FALSE
EPI_ISL_675367	2020-11-14	L18F,A222V,D614G	FALSE
EPI_ISL_675369	2020-11-14	L18F,A222V,S255F,D614G	FALSE
EPI_ISL_675372	2020-11-14	L18F,Q23H,A222V,D614G	FALSE
EPI_ISL_675371	2020-11-13	A222V,D614G,P1162R	FALSE
EPI_ISL_675363	2020-11-14	L18F,A222V,D614G	FALSE
EPI_ISL_675382	2020-11-14	L18F,A222V,Q613H,D614G	FALSE
EPI_ISL_675377	2020-11-14	L18F,A222V,P499H,D614G	FALSE
EPI_ISL_675378	2020-11-15	L18F,A222V,D614G	FALSE
EPI_ISL_675381	2020-11-14	A222V,D614G,P809S	FALSE
EPI_ISL_675376	2020-11-15	A222V,D614G	FALSE
EPI_ISL_675397	2020-11-13	A222V,E583D,D614G,C1247F	FALSE
EPI_ISL_675375	2020-11-14	L18F,A222V,D614G	FALSE
EPI_ISL_675385	2020-11-14	D614G	FALSE
EPI_ISL_675388	2020-11-14	L18F,H146Y,A222V,D614G	FALSE
EPI_ISL_675383	2020-11-15	D614G	FALSE
EPI_ISL_675390	2020-11-14	A222V,D614G	FALSE
EPI_ISL_675391	2020-11-14	T19K,A222V,A262S,P272L,D614G	FALSE
EPI_ISL_675389	2020-11-13	A222V,D614G	FALSE
EPI_ISL_675393	2020-11-13	delH69V70,L189F,N439K,D614G,V772I,G1219V	FALSE
EPI_ISL_675394	2020-11-14	A222V,A262S,P272L,D614G	FALSE
EPI_ISL_675395	2020-11-15	L18F,A222V,D614G	FALSE
EPI_ISL_675387	2020-11-14	A222V,D614G	FALSE
EPI_ISL_675398	2020-11-14	A27T,A222V,D614G	FALSE
EPI_ISL_675392	2020-11-15	A222V,A262S,D614G,T859I	FALSE
EPI_ISL_783511	2020-11-12	A222V,D614G	FALSE
EPI_ISL_703403	2020-11-13	D614G	FALSE
EPI_ISL_675399	2020-11-13	A222V,D614G	FALSE
EPI_ISL_783510	2020-11-12	A222V,D614G	FALSE
EPI_ISL_783512	2020-11-12	L18F,A222V,D614G	FALSE
EPI_ISL_783515	2020-11-11	L18F,A222V,D614G	FALSE
EPI_ISL_783514	2020-11-12	A222V,D614G	FALSE
EPI_ISL_783519	2020-11-12	L18F,A222V,D614G	FALSE
EPI_ISL_662007	2020-11-11	D614G	FALSE
EPI_ISL_783526	2020-11-11	A222V,E583D,D614G	FALSE
EPI_ISL_783517	2020-11-11	L18F,A222V,D614G	FALSE
EPI_ISL_783523	2020-11-12	A222V,D614G	FALSE
EPI_ISL_783528	2020-11-12	S477N,D614G	FALSE
EPI_ISL_783521	2020-11-12	A222V,E583D,D614G	FALSE
EPI_ISL_783524	2020-11-12	L18F,A222V,D614G,A1078S	FALSE
EPI_ISL_783527	2020-11-12	D614G	FALSE
EPI_ISL_783522	2020-11-11	D614G	FALSE
EPI_ISL_662006	2020-11-12	L18F,A222V,D614G	FALSE
EPI_ISL_662004	2020-11-12	A222V,D614G	FALSE
EPI_ISL_662008	2020-11-12	A222V,D614G,S929T	FALSE
EPI_ISL_662000	2020-11-12	D614G	FALSE
EPI_ISL_783531	2020-11-12	L18F,A222V,D614G	FALSE
EPI_ISL_644162	2020-11-13	L18F,A222V,D614G	FALSE
EPI_ISL_783530	2020-11-12	D614G	FALSE
EPI_ISL_662005	2020-11-11	S477N,D614G	FALSE
EPI_ISL_662010	2020-11-12	D614G	FALSE
EPI_ISL_662012	2020-11-11	A222V,D614G	FALSE
EPI_ISL_662009	2020-11-11	L18F,A222V,D614G	FALSE
EPI_ISL_662013	2020-11-12	L18F,A222V,D614G	FALSE
EPI_ISL_668127	2020-11-12	L18F,A222V,D614G	FALSE
EPI_ISL_665902	2020-11-16	A222V,D614G	FALSE
EPI_ISL_662011	2020-11-11	A222V,D614G,D1163Y,G1167V	FALSE
EPI_ISL_665904	2020-11-17	D614G	FALSE
EPI_ISL_662024	2020-11-11	A222V,A262S,D614G	FALSE
EPI_ISL_662025	2020-11-12	S477N,D614G	FALSE
EPI_ISL_662014	2020-11-12	D614G	FALSE
EPI_ISL_668120	2020-11-14	L18F,A222V,D614G	FALSE
EPI_ISL_665905	2020-11-17	A222V,D614G	FALSE
EPI_ISL_665901	2020-11-16	A222V,D614G	FALSE
EPI_ISL_664671	2020-11-13	L18F,A222V,Q613H,D614G	FALSE
EPI_ISL_668126	2020-11-14	L18F,A222V,D614G,A846V	FALSE
EPI_ISL_668129	2020-11-14	D198G,D614G	FALSE
EPI_ISL_668121	2020-11-14	L18F,A222V,D614G,A701V	FALSE
EPI_ISL_668122	2020-11-13	D614G	FALSE
EPI_ISL_668125	2020-11-14	A222V,D614G	FALSE
EPI_ISL_668123	2020-11-12	A222V,E484Q,E583D,D614G	FALSE
EPI_ISL_668128	2020-11-13	S98F,D614G,A924S	FALSE
EPI_ISL_668140	2020-11-12	A222V,A262S,P272L,D614G	FALSE
EPI_ISL_668124	2020-11-14	L18F,A222V,D614G	FALSE
EPI_ISL_668133	2020-11-12	L18F,V83I,A222V,D614G	FALSE
EPI_ISL_668130	2020-11-13	L18F,R214L,A222V,D614G	FALSE
EPI_ISL_668134	2020-11-14	A222V,D614G	FALSE
EPI_ISL_668132	2020-11-14	A222V,D614G	FALSE
EPI_ISL_668138	2020-11-12	M177I,S477N,D614G	FALSE
EPI_ISL_668135	2020-11-14	L5F,L18F,A222V,D614G	FALSE
EPI_ISL_668141	2020-11-12	D614G	FALSE
EPI_ISL_668137	2020-11-12	A222V,D614G	FALSE
EPI_ISL_668142	2020-11-14	L18F,A222V,D614G	FALSE
EPI_ISL_668139	2020-11-14	L18F,A222V,D614G,G842V	FALSE
EPI_ISL_668145	2020-11-14	A222V,D614G,T859I	FALSE
EPI_ISL_668147	2020-11-14	L176F,A222V,D614G	FALSE
EPI_ISL_668144	2020-11-14	A222V,D614G	FALSE
EPI_ISL_668143	2020-11-14	L18F,A222V,D614G	FALSE
EPI_ISL_668136	2020-11-12	I210del,D614G	FALSE
EPI_ISL_668151	2020-11-14	S477N,D614G	FALSE
EPI_ISL_668146	2020-11-14	A222V,A262S,P272L,D614G	FALSE
EPI_ISL_668158	2020-11-14	L18F,A222V,D614G	FALSE
EPI_ISL_668150	2020-11-14	D614G,T676I	FALSE
EPI_ISL_668159	2020-11-14	D614G	FALSE
EPI_ISL_668148	2020-11-12	S477N,D614G	FALSE
EPI_ISL_668156	2020-11-14	L18F,A222V,D614G	FALSE
EPI_ISL_668162	2020-11-14	A222V,D614G	FALSE
EPI_ISL_668153	2020-11-12	L18F,A222V,D614G	FALSE
EPI_ISL_668165	2020-11-14	D614G	FALSE
EPI_ISL_668157	2020-11-14	A222V,A262S,D614G	FALSE
EPI_ISL_668166	2020-11-12	L18F,A222V,D614G	FALSE
EPI_ISL_668161	2020-11-13	L18F,A222V,D614G	FALSE
EPI_ISL_668163	2020-11-12	L18F,A222V,D614G	FALSE
EPI_ISL_668172	2020-11-12	delH69V70,N439K,D614G	FALSE
EPI_ISL_668173	2020-11-14	A222V,D614G,S929T	FALSE
EPI_ISL_668178	2020-11-14	L18F,A222V,D614G,L1034I	FALSE
EPI_ISL_668169	2020-11-12	A222V,A262S,P272L,D614G	FALSE
EPI_ISL_668180	2020-11-12	delH69V70,N439K,D614G	FALSE
EPI_ISL_668171	2020-11-12	A222V,A262S,P272L,D614G	FALSE
EPI_ISL_668167	2020-11-14	I210del,T478K,D614G,Q675H,Q677H	FALSE
EPI_ISL_668182	2020-11-14	L18F,A222V,D614G,G1124V	FALSE
EPI_ISL_668176	2020-11-14	D614G	FALSE
EPI_ISL_668168	2020-11-14	Y145del,S477N,D614G	FALSE
EPI_ISL_668174	2020-11-14	D614G	FALSE
EPI_ISL_668175	2020-11-14	D614G	FALSE
EPI_ISL_668177	2020-11-14	D614G	FALSE
EPI_ISL_668186	2020-11-14	E96D,P463S,D614G	FALSE
EPI_ISL_668185	2020-11-13	L18F,A222V,D614G	FALSE
EPI_ISL_668189	2020-11-14	G75V,L176F,A222V,D614G	FALSE
EPI_ISL_668181	2020-11-14	A222V,D614G,A688V	FALSE
EPI_ISL_668179	2020-11-14	A222V,D614G,H655Y	FALSE
EPI_ISL_668183	2020-11-13	A222V,D614G	FALSE
EPI_ISL_668191	2020-11-14	L18F,A222V,D614G	FALSE
EPI_ISL_668190	2020-11-12	I210del,D614G,T859N,S939F	FALSE
EPI_ISL_668184	2020-11-14	L18F,A222V,D614G	FALSE
EPI_ISL_668199	2020-11-13	L18F,A222V,D614G	FALSE
EPI_ISL_668187	2020-11-14	L18F,A222V,S256L,D614G	FALSE
EPI_ISL_668192	2020-11-12	L18F,A222V,D614G	FALSE
EPI_ISL_668201	2020-11-12	A222V,D614G	FALSE
EPI_ISL_668196	2020-11-14	L18F,A222V,D614G	FALSE
EPI_ISL_668195	2020-11-14	D614G,T676I	FALSE
EPI_ISL_668203	2020-11-14	S50L,D614G	FALSE
EPI_ISL_668202	2020-11-14	L18F,A222V,S256L,D614G	FALSE
EPI_ISL_668197	2020-11-13	D614G,T723I,A879S	FALSE
EPI_ISL_668200	2020-11-12	L18F,A222V,D614G	FALSE
EPI_ISL_668198	2020-11-14	D614G	FALSE
EPI_ISL_668208	2020-11-14	L18F,A222V,D614G	FALSE
EPI_ISL_668205	2020-11-14	L18F,A222V,D614G	FALSE
EPI_ISL_668218	2020-11-13	A222V,D614G	FALSE
EPI_ISL_668193	2020-11-14	P272H,L452R,D614G,P812L	FALSE
EPI_ISL_668204	2020-11-14	L18F,A222V,D614G	FALSE
EPI_ISL_668206	2020-11-14	L18F,A222V,D614G	FALSE
EPI_ISL_668212	2020-11-12	L18F,A222V,D614G	FALSE
EPI_ISL_668216	2020-11-14	A222V,D614G	FALSE
EPI_ISL_668217	2020-11-12	W64L,D614G	FALSE
EPI_ISL_668220	2020-11-14	L18F,A222V,D614G	FALSE
EPI_ISL_668209	2020-11-14	L18F,A222V,D614G	FALSE
EPI_ISL_668222	2020-11-12	L18F,A222V,D614G	FALSE
EPI_ISL_668226	2020-11-14	D614G,T676I	FALSE
EPI_ISL_668214	2020-11-14	D614G	FALSE
EPI_ISL_668229	2020-11-14	D614G,T723I	FALSE
EPI_ISL_668215	2020-11-14	A222V,E583Q,D614G	FALSE
EPI_ISL_668238	2020-11-14	L18F,D215H,A222V,D614G	FALSE
EPI_ISL_668235	2020-11-14	L18F,A222V,D614G	FALSE
EPI_ISL_668223	2020-11-14	L18F,A222V,D614G	FALSE
EPI_ISL_668224	2020-11-13	L18F,A222V,D614G	FALSE
EPI_ISL_668228	2020-11-13	A222V,D614G	FALSE
EPI_ISL_668230	2020-11-14	D614G	FALSE
EPI_ISL_674081	2020-11-13	L18F,A222V,D614G	FALSE
EPI_ISL_668232	2020-11-13	S255F,D614G,K1073N	FALSE
EPI_ISL_668225	2020-11-14	S255F,D614G,K1073N	FALSE
EPI_ISL_668231	2020-11-14	D614G,K1073N,C1250F	FALSE
EPI_ISL_668239	2020-11-12	A222V,A262S,P272L,D614G	FALSE
EPI_ISL_668233	2020-11-14	L18F,R214L,A222V,D614G	FALSE
EPI_ISL_668236	2020-11-14	A222V,E583D,D614G	FALSE
EPI_ISL_674082	2020-11-13	L18F,A222V,D614G,S659L	FALSE
EPI_ISL_674085	2020-11-13	A222V,D614G	FALSE
EPI_ISL_674088	2020-11-13	A222V,D614G,P1162R	FALSE
EPI_ISL_674084	2020-11-13	L18F,A222V,D614G,G946A,V1228L	FALSE
EPI_ISL_674094	2020-11-13	D614G	FALSE
EPI_ISL_674080	2020-11-13	V3G,L5F,D614G	FALSE
EPI_ISL_674083	2020-11-13	A222V,A262S,P272L,D614G,C1250F	FALSE
EPI_ISL_674089	2020-11-13	A222V,D614G	FALSE
EPI_ISL_674087	2020-11-13	A222V,D614G	FALSE
EPI_ISL_674095	2020-11-13	L18F,A222V,D614G	FALSE
EPI_ISL_674093	2020-11-13	L18F,A222V,H245Y,D614G	FALSE
EPI_ISL_674091	2020-11-13	L18F,A222V,D614G	FALSE
EPI_ISL_675307	2020-11-13	L18F,A222V,D614G	FALSE
EPI_ISL_674099	2020-11-13	L18F,A222V,D614G	FALSE
EPI_ISL_674090	2020-11-13	L18F,A222V,Q613H,D614G,A1078S	FALSE
EPI_ISL_674097	2020-11-14	D614G	FALSE
EPI_ISL_674098	2020-11-13	D614G,T1117I	FALSE
EPI_ISL_674096	2020-11-13	L18F,A222V,S256L,D614G	FALSE
EPI_ISL_675305	2020-11-13	A222V,S256L,D614G	FALSE
EPI_ISL_675303	2020-11-14	L18F,A222V,D614G	FALSE
EPI_ISL_675304	2020-11-14	L18F,A222V,D614G	FALSE
EPI_ISL_675306	2020-11-13	A222V,D614G	FALSE
EPI_ISL_675313	2020-11-13	L18F,A222V,D614G	FALSE
EPI_ISL_675308	2020-11-13	L18F,S98F,A222V,D614G	FALSE
EPI_ISL_675311	2020-11-13	D614G,S673T	FALSE
EPI_ISL_675317	2020-11-13	P25S,N439K,D614G,C1253F	FALSE
EPI_ISL_675321	2020-11-14	L18F,A222V,D614G,Q675H	FALSE
EPI_ISL_675312	2020-11-15	delH69V70,N439K,D614G	FALSE
EPI_ISL_675315	2020-11-14	D614G	FALSE
EPI_ISL_675323	2020-11-14	L18F,A222V,A260V,D614G	FALSE
EPI_ISL_675318	2020-11-13	L18F,A222V,Q613H,D614G	FALSE
EPI_ISL_675314	2020-11-14	A222V,D614G	FALSE
EPI_ISL_675316	2020-11-15	L18F,A222V,D614G	FALSE
EPI_ISL_675319	2020-11-13	A222V,D614G	FALSE
EPI_ISL_675310	2020-11-14	L18F,A222V,H245Y,D614G	FALSE
EPI_ISL_675320	2020-11-13	A222V,D614G	FALSE
EPI_ISL_723959	2020-11-13	P25S,N439K,D614G,C1253F	FALSE
EPI_ISL_675322	2020-11-14	A222V,T240I,D614G	FALSE
EPI_ISL_703432	2020-11-10	A222V,D614G,D745G,D1163Y,G1167V	FALSE
EPI_ISL_675324	2020-11-14	A222V,A262S,P272L,D614G	FALSE
EPI_ISL_703486	2020-11-14	A222V,D614G,S929T	FALSE
EPI_ISL_723966	2020-11-12	delH69V70,N439K,D614G	FALSE
EPI_ISL_723956	2020-11-12	N439K,D614G	FALSE
EPI_ISL_723960	2020-11-13	A222V,D614G	FALSE
EPI_ISL_723971	2020-11-12	D614G	FALSE
EPI_ISL_723965	2020-11-12	L18F,A222V,D614G	FALSE
EPI_ISL_703459	2020-11-10	A222V,D614G	FALSE
EPI_ISL_723958	2020-11-12	L18F,D215H,A222V,D614G	FALSE
EPI_ISL_723970	2020-11-12	A222V,D614G,A1087S,M1229T	FALSE
EPI_ISL_741724	2020-11-11	L18F,A222V,D614G,I794L	FALSE
EPI_ISL_723968	2020-11-13	D614G	FALSE
EPI_ISL_723972	2020-11-12	D614G,Q690H	FALSE
EPI_ISL_723961	2020-11-13	A222V,D614G,S929T	FALSE
EPI_ISL_723973	2020-11-12	A222V,D614G,D1163Y,G1167V	FALSE
EPI_ISL_741744	2020-11-13	L18F,A222V,D614G,I794L	FALSE
EPI_ISL_741723	2020-11-13	L18F,A222V,D614G,I794L	FALSE
EPI_ISL_723976	2020-11-12	L18F,D215H,A222V,D614G	FALSE
EPI_ISL_741719	2020-11-17	I210del,D614G	FALSE
EPI_ISL_741743	2020-11-15	G181V,A222V,D614G	FALSE
EPI_ISL_741720	2020-11-15	L18F,A222V,D614G	FALSE
EPI_ISL_741726	2020-11-10	L18F,A222V,D614G,I794L	FALSE
EPI_ISL_723977	2020-11-12	A222V,D614G	FALSE
EPI_ISL_741721	2020-11-14	L18F,Y145del,A222V,D614G,I794L,G1085R	FALSE
EPI_ISL_723975	2020-11-12	L18F,A222V,D614G	FALSE
EPI_ISL_741777	2020-11-14	L18F,A222V,A243V,D614G	FALSE
EPI_ISL_741755	2020-11-11	T478R,D614G	FALSE
EPI_ISL_741745	2020-11-10	D614G	FALSE
EPI_ISL_741782	2020-11-14	A222V,D614G	FALSE
EPI_ISL_741779	2020-11-14	L18F,A222V,D614G	FALSE
EPI_ISL_741753	2020-11-11	T478R,D614G	FALSE
EPI_ISL_741781	2020-11-14	A222V,D614G	FALSE
EPI_ISL_741786	2020-11-14	L18F,A222V,D614G	FALSE
EPI_ISL_741778	2020-11-14	D614G,A1020S	FALSE
EPI_ISL_741722	2020-11-14	R346S,D614G	FALSE
EPI_ISL_741787	2020-11-14	delH69V70,L189F,N439K,D614G,V772I	FALSE
EPI_ISL_741789	2020-11-14	L18F,A222V,D614G	FALSE
EPI_ISL_741780	2020-11-14	I210del,D614G,T859N	FALSE
EPI_ISL_741784	2020-11-14	L18F,A222V,D614G	FALSE
EPI_ISL_741790	2020-11-14	L18F,A222V,D614G	FALSE
EPI_ISL_741783	2020-11-14	A222V,D614G	FALSE
EPI_ISL_741788	2020-11-14	L18F,A222V,S256L,D614G	FALSE
EPI_ISL_741791	2020-11-14	L18F,A222V,D614G	FALSE
EPI_ISL_741794	2020-11-14	L18F,G181V,A222V,D614G	FALSE
EPI_ISL_741793	2020-11-14	L18F,P26S,A222V,V227L,S256L,D614G	FALSE
EPI_ISL_783535	2020-11-12	D614G,L938F	FALSE
EPI_ISL_662003	2020-11-11	delH69V70,L189F,N439K,D614G,V772I	FALSE
EPI_ISL_915911	2020-11-12	L18F,A222V,D614G	FALSE
EPI_ISL_741795	2020-11-14	L18F,D215H,A222V,D614G	FALSE
EPI_ISL_741792	2020-11-14	L18F,A222V,D614G	FALSE
EPI_ISL_662002	2020-11-12	L18F,A222V,D614G	FALSE
EPI_ISL_741797	2020-11-14	D614G,P1263L	FALSE
EPI_ISL_741798	2020-11-14	A222V,D614G	FALSE
EPI_ISL_741796	2020-11-14	L18F,A222V,D614G	FALSE
EPI_ISL_783532	2020-11-12	E583D,D614G	FALSE
EPI_ISL_741799	2020-11-14	A222V,D614G	FALSE
EPI_ISL_662001	2020-11-12	L18F,A222V,D614G	FALSE
EPI_ISL_664595	2020-11-10	D80Y,N164T,A222V,A262S,E583D,D614G	FALSE
EPI_ISL_664607	2020-11-14	D614G,Q675H	FALSE
EPI_ISL_664588	2020-11-16	L18F,A222V,D614G	FALSE
EPI_ISL_664585	2020-11-10	A222V,A262S,P272L,D614G	FALSE
EPI_ISL_668102	2020-11-14	L18F,V83I,A222V,D614G	FALSE
EPI_ISL_664584	2020-11-10	D614G	FALSE
EPI_ISL_664586	2020-11-11	L18F,A222V,D614G	FALSE
EPI_ISL_665942	2020-11-16	L54F,D614G	FALSE
EPI_ISL_668107	2020-11-14	L18F,V83I,A222V,D614G	FALSE
EPI_ISL_668101	2020-11-12	A222V,D614G,S929T,S939F	FALSE
EPI_ISL_668111	2020-11-14	delH69V70,N439K,D614G	FALSE
EPI_ISL_664596	2020-11-10	D80Y,N164T,A222V,A262S,E583D,D614G	FALSE
EPI_ISL_664590	2020-11-15	A222V,D614G	FALSE
EPI_ISL_664589	2020-11-16	L18F,A222V,D614G	FALSE
EPI_ISL_664598	2020-11-11	S477N,D614G,H655Y	FALSE
EPI_ISL_668110	2020-11-12	D614G	FALSE
EPI_ISL_668117	2020-11-14	delH69V70,N439K,D614G	FALSE
EPI_ISL_668103	2020-11-12	S477N,D614G,H655Y	FALSE
EPI_ISL_675205	2020-11-14	S477N,D614G	FALSE
EPI_ISL_668113	2020-11-14	L18F,A222V,D614G	FALSE
EPI_ISL_668112	2020-11-12	D178N,A222V,A262S,P272L,D614G	FALSE
EPI_ISL_668118	2020-11-14	A222V,D614G	FALSE
EPI_ISL_668116	2020-11-14	L18F,A222V,D614G	FALSE
EPI_ISL_668114	2020-11-14	L18F,A222V,D614G	FALSE
EPI_ISL_668119	2020-11-14	A222V,D614G,P1263L	FALSE
EPI_ISL_675209	2020-11-15	D614G	FALSE
EPI_ISL_675220	2020-11-14	L18F,A222V,D614G	FALSE
EPI_ISL_675208	2020-11-14	L18F,A222V,S256L,D614G	FALSE
EPI_ISL_675204	2020-11-15	L5F,L18F,A222V,D614G	FALSE
EPI_ISL_675210	2020-11-13	A222V,E583D,D614G	FALSE
EPI_ISL_675206	2020-11-14	A222V,D614G,G639S	FALSE
EPI_ISL_675215	2020-11-14	L18F,A222V,S256L,D614G	FALSE
EPI_ISL_668115	2020-11-12	A222V,D614G	FALSE
EPI_ISL_675219	2020-11-13	A222V,E583D,D614G	FALSE
EPI_ISL_675213	2020-11-15	A222V,D614G	FALSE
EPI_ISL_675218	2020-11-14	D614G	FALSE
EPI_ISL_675214	2020-11-14	T95I,D614G	FALSE
EPI_ISL_675207	2020-11-15	L18F,A222V,D614G,G769V	FALSE
EPI_ISL_675211	2020-11-14	L18F,A222V,S255F,D614G	FALSE
EPI_ISL_675212	2020-11-13	D614G,A871V	FALSE
EPI_ISL_675227	2020-11-13	A222V,D614G	FALSE
EPI_ISL_675217	2020-11-13	A222V,D614G	FALSE
EPI_ISL_675221	2020-11-14	A27T,A222V,D614G	FALSE
EPI_ISL_675223	2020-11-14	S477N,D614G	FALSE
EPI_ISL_675222	2020-11-14	A222V,A262S,P272L,D614G	FALSE
EPI_ISL_675230	2020-11-14	D614G,P681H	FALSE
EPI_ISL_675224	2020-11-13	A222V,E583D,D614G	FALSE
EPI_ISL_675225	2020-11-14	A222V,D614G	FALSE
EPI_ISL_675231	2020-11-14	L18F,A222V,D614G	FALSE
EPI_ISL_675232	2020-11-14	L18F,A222V,D614G	FALSE
EPI_ISL_675236	2020-11-13	S477N,D614G	FALSE
EPI_ISL_675233	2020-11-14	D80Y,N164T,A222V,A262S,D614G	FALSE
EPI_ISL_675226	2020-11-14	A222V,D614G	FALSE
EPI_ISL_675229	2020-11-15	A222V,D614G	FALSE
EPI_ISL_675228	2020-11-13	S98F,D614G	FALSE
EPI_ISL_675242	2020-11-14	L18F,A222V,D614G	FALSE
EPI_ISL_675239	2020-11-14	A222V,D614G	FALSE
EPI_ISL_675237	2020-11-14	P26L,A222V,D614G	FALSE
EPI_ISL_675238	2020-11-13	A67V,D614G,G769V,V1122L	FALSE
EPI_ISL_675245	2020-11-14	L18F,A222V,S256L,D614G	FALSE
EPI_ISL_675240	2020-11-14	L18F,A222V,D614G,A672V	FALSE
EPI_ISL_675243	2020-11-13	D614G	FALSE
EPI_ISL_675250	2020-11-14	A222V,D614G,P1162R	FALSE
EPI_ISL_675247	2020-11-14	L5F,S477N,D614G,H655Y	FALSE
EPI_ISL_675244	2020-11-13	A222V,D614G,G769V	FALSE
EPI_ISL_675241	2020-11-13	L18F,A222V,D614G,A942S	FALSE
EPI_ISL_675235	2020-11-14	D614G	FALSE
EPI_ISL_675255	2020-11-15	L18F,A222V,D614G	FALSE
EPI_ISL_675246	2020-11-14	L18F,A222V,D614G	FALSE
EPI_ISL_675251	2020-11-15	A222V,D614G	FALSE
EPI_ISL_675248	2020-11-14	L18F,A222V,D614G	FALSE
EPI_ISL_675252	2020-11-14	D427V,D614G,M1229I	FALSE
EPI_ISL_675253	2020-11-14	L18F,A222V,D614G	FALSE
EPI_ISL_675257	2020-11-14	A222V,D614G	FALSE
EPI_ISL_675259	2020-11-14	S98F,D614G	FALSE
EPI_ISL_675256	2020-11-14	L18F,A222V,D614G	FALSE
EPI_ISL_675260	2020-11-13	L18F,A222V,D614G	FALSE
EPI_ISL_675254	2020-11-15	L18F,A222V,D614G	FALSE
EPI_ISL_675258	2020-11-14	L18F,A222V,D614G	FALSE
EPI_ISL_675263	2020-11-14	A222V,D614G	FALSE
EPI_ISL_675261	2020-11-14	A222V,D614G	FALSE
EPI_ISL_675264	2020-11-13	A222V,D614G	FALSE
EPI_ISL_675267	2020-11-14	L18F,H146Y,A222V,A475V,D614G	FALSE
EPI_ISL_675266	2020-11-14	A222V,E583D,D614G,H1101Y	FALSE
EPI_ISL_675269	2020-11-14	L18F,A222V,D614G,I794L	FALSE
EPI_ISL_675262	2020-11-14	L18F,H146Y,A222V,D614G	FALSE
EPI_ISL_675265	2020-11-14	L18F,A222V,D614G	FALSE
EPI_ISL_675270	2020-11-15	A222V,D614G	FALSE
EPI_ISL_675273	2020-11-14	delH69V70,N439K,D614G	FALSE
EPI_ISL_675268	2020-11-14	L5F,A222V,T240I,D614G	FALSE
EPI_ISL_675271	2020-11-14	A222V,D614G	FALSE
EPI_ISL_675272	2020-11-14	L18F,A222V,D614G	FALSE
EPI_ISL_675278	2020-11-14	L18F,A222V,D614G	FALSE
EPI_ISL_675275	2020-11-13	Q183R,A222V,E583D,D614G	FALSE
EPI_ISL_675274	2020-11-14	L18F,A222V,D614G,A1174V	FALSE
EPI_ISL_675282	2020-11-13	P25S,N439K,D614G,C1253F	FALSE
EPI_ISL_675276	2020-11-13	L18F,S98F,A222V,D614G	FALSE
EPI_ISL_675277	2020-11-13	L18F,A222V,D614G	FALSE
EPI_ISL_675284	2020-11-13	D614G	FALSE
EPI_ISL_675285	2020-11-13	L18F,A67V,A222V,D614G	FALSE
EPI_ISL_675281	2020-11-14	A222V,D614G	FALSE
EPI_ISL_675280	2020-11-14	L18F,A222V,D614G	FALSE
EPI_ISL_675288	2020-11-14	L18F,A222V,D614G,A1078S	FALSE
EPI_ISL_675283	2020-11-14	L54F,D614G	FALSE
EPI_ISL_675279	2020-11-14	A222V,D614G	FALSE
EPI_ISL_675300	2020-11-14	L5F,L18F,A222V,D614G	FALSE
EPI_ISL_703513	2020-11-10	L18F,A222V,D614G	FALSE
EPI_ISL_675301	2020-11-13	D614G	FALSE
EPI_ISL_703537	2020-11-12	L18F,T33I,A222V,D614G	FALSE
EPI_ISL_675302	2020-11-14	A222V,D614G	FALSE
EPI_ISL_675289	2020-11-14	A222V,D614G	FALSE
EPI_ISL_720003	2020-11-17	D614G	FALSE
EPI_ISL_703577	2020-11-16	L5F,L176F,A222V,D614G	FALSE
EPI_ISL_703521	2020-11-10	A222V,D614G	FALSE
EPI_ISL_675287	2020-11-14	D614G	FALSE
EPI_ISL_720006	2020-11-17	L18F,A222V,D614G	FALSE
EPI_ISL_720007	2020-11-17	S477N,D614G	FALSE
EPI_ISL_703535	2020-11-11	L18F,A222V,D614G	FALSE
EPI_ISL_720016	2020-11-17	E132Q,A222V,D614G	FALSE
EPI_ISL_720005	2020-11-17	A222V,D614G,D1163Y,G1167V	FALSE
EPI_ISL_720011	2020-11-17	delH69V70,N439K,D614G	FALSE
EPI_ISL_720014	2020-11-17	L452Q,D614G	FALSE
EPI_ISL_720001	2020-11-17	A222V,D614G	FALSE
EPI_ISL_720008	2020-11-17	A222V,D614G	FALSE
EPI_ISL_720029	2020-11-17	D614G,D1165A	FALSE
EPI_ISL_720039	2020-11-17	L18F,A222V,D614G	FALSE
EPI_ISL_720017	2020-11-17	L18F,A222V,D614G	FALSE
EPI_ISL_720035	2020-11-17	L18F,A222V,D614G	FALSE
EPI_ISL_720021	2020-11-17	A222V,E583D,D614G	FALSE
EPI_ISL_720030	2020-11-17	A222V,D614G	FALSE
EPI_ISL_720032	2020-11-17	A222V,E583D,D614G	FALSE
EPI_ISL_720056	2020-11-17	D614G,V687L	FALSE
EPI_ISL_720041	2020-11-17	L18F,A222V,D614G	FALSE
EPI_ISL_720040	2020-11-17	D614G,V687L	FALSE
EPI_ISL_720054	2020-11-17	L18F,A222V,S256L,D614G	FALSE
EPI_ISL_720055	2020-11-17	A222V,A262S,P272L,D614G	FALSE
EPI_ISL_720050	2020-11-17	L18F,H69L,D215H,A222V,D614G	FALSE
EPI_ISL_720067	2020-11-17	delH69V70,N439K,D614G	FALSE
EPI_ISL_720063	2020-11-17	L18F,A222V,D614G	FALSE
EPI_ISL_720066	2020-11-17	A222V,D614G	FALSE
EPI_ISL_720062	2020-11-17	D614G,V622F	FALSE
EPI_ISL_720057	2020-11-17	A222V,D614G	FALSE
EPI_ISL_720047	2020-11-17	A222V,D614G	FALSE
EPI_ISL_720061	2020-11-17	A222V,D614G	FALSE
EPI_ISL_720076	2020-11-17	T19I,A222V,D614G,A1087S,M1229T	FALSE
EPI_ISL_720069	2020-11-17	L18F,A222V,D614G	FALSE
EPI_ISL_720081	2020-11-17	L18F,A222V,G257D,D614G	FALSE
EPI_ISL_720092	2020-11-17	L18F,A222V,S254F,D614G	FALSE
EPI_ISL_720072	2020-11-17	A222V,D614G	FALSE
EPI_ISL_720093	2020-11-17	A222V,D614G	FALSE
EPI_ISL_720074	2020-11-17	L18F,A222V,D614G,A942S	FALSE
EPI_ISL_720078	2020-11-17	A222V,D614G	FALSE
EPI_ISL_723951	2020-11-12	D614G	FALSE
EPI_ISL_723953	2020-11-12	L18F,A222V,D614G	FALSE
EPI_ISL_720089	2020-11-17	A222V,D614G	FALSE
EPI_ISL_720098	2020-11-17	A222V,D614G	FALSE
EPI_ISL_723987	2020-11-12	A222V,D614G	FALSE
EPI_ISL_723952	2020-11-12	D614G	FALSE
EPI_ISL_723967	2020-11-10	L18F,A222V,D614G	FALSE
EPI_ISL_723985	2020-11-12	L18F,A222V,D614G	FALSE
EPI_ISL_723981	2020-11-12	A222V,D614G	FALSE
EPI_ISL_723954	2020-11-12	A222V,D614G,T859I	FALSE
EPI_ISL_723969	2020-11-12	L18F,A222V,Q613H,D614G	FALSE
EPI_ISL_723983	2020-11-12	L18F,A222V,D614G	FALSE
EPI_ISL_723989	2020-11-12	D614G	FALSE
EPI_ISL_723990	2020-11-12	A222V,D614G,D1163Y,G1167V	FALSE
EPI_ISL_723980	2020-11-12	A222V,E583D,D614G	FALSE
EPI_ISL_723982	2020-11-10	D614G	FALSE
EPI_ISL_723986	2020-11-12	D614G,V687L	FALSE
EPI_ISL_723950	2020-11-12	L18F,A222V,S256L,D614G	FALSE
EPI_ISL_723988	2020-11-12	A222V,D614G	FALSE
EPI_ISL_723991	2020-11-12	A222V,D614G,D1163Y,G1167V	FALSE
EPI_ISL_723984	2020-11-12	L18F,A222V,D614G,C1247F	FALSE
EPI_ISL_723997	2020-11-12	D614G	FALSE
EPI_ISL_723993	2020-11-12	delH69V70,N439K,D614G	FALSE
EPI_ISL_723994	2020-11-12	L5F,L18F,A222V,D614G	FALSE
EPI_ISL_723995	2020-11-12	L141V,A222V,E583D,D614G	FALSE
EPI_ISL_723992	2020-11-12	L18F,A222V,D614G	FALSE
EPI_ISL_723998	2020-11-12	D614G	FALSE
EPI_ISL_723996	2020-11-12	delH69V70,N439K,D614G	FALSE
EPI_ISL_723999	2020-11-12	D80Y,N164T,A222V,A262S,D614G	FALSE
EPI_ISL_741818	2020-11-14	L18F,A222V,D614G	FALSE
EPI_ISL_741813	2020-11-14	D614G	FALSE
EPI_ISL_741817	2020-11-14	A222V,D614G	FALSE
EPI_ISL_741814	2020-11-14	D614G	FALSE
EPI_ISL_741812	2020-11-14	D614G	FALSE
EPI_ISL_741811	2020-11-14	A222V,D614G	FALSE
EPI_ISL_741820	2020-11-14	L18F,A222V,D614G	FALSE
EPI_ISL_741810	2020-11-14	A222V,D614G	FALSE
EPI_ISL_741829	2020-11-14	L18F,A222V,D614G	FALSE
EPI_ISL_741830	2020-11-14	L18F,A222V,D614G	FALSE
EPI_ISL_741827	2020-11-14	A222V,D614G,T732A	FALSE
EPI_ISL_741821	2020-11-14	A222V,D614G	FALSE
EPI_ISL_741819	2020-11-14	L18F,A222V,D614G	FALSE
EPI_ISL_741824	2020-11-14	L18F,A222V,D614G	FALSE
EPI_ISL_664509	2020-11-10	A222V,D614G,S929T	FALSE
EPI_ISL_664516	2020-11-17	N439K,D614G	FALSE
EPI_ISL_741828	2020-11-14	D138H,S255F,D614G,K1073N	FALSE
EPI_ISL_741826	2020-11-12	A222V,A262S,P272L,D614G	FALSE
EPI_ISL_664520	2020-11-12	A222V,D614G	FALSE
EPI_ISL_741822	2020-11-14	D614G	FALSE
EPI_ISL_741825	2020-11-14	L18F,D215H,A222V,D614G	FALSE
EPI_ISL_741823	2020-11-14	A222V,D614G	FALSE
EPI_ISL_664518	2020-11-10	D614G	FALSE
EPI_ISL_664529	2020-11-16	delH69V70,N439K,D614G	FALSE
EPI_ISL_664522	2020-11-12	L18F,A222V,D614G,T716I	FALSE
EPI_ISL_664528	2020-11-10	delH69V70,N439K,D614G	FALSE
EPI_ISL_664511	2020-11-12	L18F,A222V,D614G	FALSE
EPI_ISL_664531	2020-11-13	S477N,D614G,H655Y	FALSE
EPI_ISL_664530	2020-11-13	S477N,D614G,H655Y	FALSE
EPI_ISL_664535	2020-11-17	L18F,A222V,D614G	FALSE
EPI_ISL_664534	2020-11-11	R21I,D614G	FALSE
EPI_ISL_664536	2020-11-16	A222V,D614G	FALSE
EPI_ISL_664537	2020-11-16	D614G,K1073N,C1250F	FALSE
EPI_ISL_664539	2020-11-11	L18F,A222V,D614G	FALSE
EPI_ISL_664548	2020-11-13	S477N,D614G,H655Y	FALSE
EPI_ISL_665823	2020-11-11	A222V,D614G,D1163Y,G1167V	FALSE
EPI_ISL_664543	2020-11-15	L18F,A222V,D614G	FALSE
EPI_ISL_664552	2020-11-13	S477N,D614G,H655Y	FALSE
EPI_ISL_664550	2020-11-11	S477N,D614G,H655Y	FALSE
EPI_ISL_664551	2020-11-11	S477N,D614G,H655Y	FALSE
EPI_ISL_664549	2020-11-13	S477N,D614G,H655Y	FALSE
EPI_ISL_664553	2020-11-13	S477N,D614G,H655Y	FALSE
EPI_ISL_664555	2020-11-15	S477N,D614G,H655Y	FALSE
EPI_ISL_664547	2020-11-13	S477N,D614G,H655Y	FALSE
EPI_ISL_665828	2020-11-10	L18F,Q23H,A222V,D614G	FALSE
EPI_ISL_665821	2020-11-14	D614G	FALSE
EPI_ISL_665824	2020-11-14	A222V,D614G	FALSE
EPI_ISL_665829	2020-11-10	A222V,A262S,P272L,D614G	FALSE
EPI_ISL_665834	2020-11-14	A222V,A262S,P272L,D614G	FALSE
EPI_ISL_665825	2020-11-16	L18F,A222V,T573I,D614G	FALSE
EPI_ISL_664554	2020-11-13	S477N,D614G,H655Y	FALSE
EPI_ISL_665831	2020-11-13	L18F,A222V,D614G	FALSE
EPI_ISL_665830	2020-11-10	D614G	FALSE
EPI_ISL_665836	2020-11-15	L5F,A222V,P272L,D614G	FALSE
EPI_ISL_665832	2020-11-14	A222V,D614G,G639S,A694V	FALSE
EPI_ISL_665833	2020-11-14	L18F,Q23H,A222V,D614G	FALSE
EPI_ISL_665842	2020-11-12	L18F,A222V,D614G	FALSE
EPI_ISL_665838	2020-11-15	D614G	FALSE
EPI_ISL_665835	2020-11-15	A222V,D614G	FALSE
EPI_ISL_665840	2020-11-16	D614G	FALSE
EPI_ISL_665839	2020-11-16	D614G	FALSE
EPI_ISL_665837	2020-11-15	A222V,A262S,P272L,D614G	FALSE
EPI_ISL_665841	2020-11-17	D614G	FALSE
EPI_ISL_665843	2020-11-12	L18F,A222V,D614G	FALSE
EPI_ISL_665844	2020-11-13	A222V,A262S,P272L,D614G	FALSE
EPI_ISL_665845	2020-11-14	A222V,D614G,A771S	FALSE
EPI_ISL_668002	2020-11-12	D614G	FALSE
EPI_ISL_665846	2020-11-14	A222V,E583D,D614G	FALSE
EPI_ISL_668000	2020-11-14	A222V,D614G,D1084G	FALSE
EPI_ISL_665847	2020-11-16	N439K,D614G	FALSE
EPI_ISL_668006	2020-11-14	L18F,A222V,D614G	FALSE
EPI_ISL_668001	2020-11-14	D614G	FALSE
EPI_ISL_668004	2020-11-14	A222V,D614G	FALSE
EPI_ISL_668005	2020-11-14	S477N,D614G	FALSE
EPI_ISL_665848	2020-11-16	A222V,D614G	FALSE
EPI_ISL_668009	2020-11-12	A222V,E583D,D614G	FALSE
EPI_ISL_668010	2020-11-14	L18F,A222V,D614G	FALSE
EPI_ISL_668013	2020-11-14	D614G,T723I	FALSE
EPI_ISL_668012	2020-11-12	A222V,E583D,D614G	FALSE
EPI_ISL_668008	2020-11-12	D614G	FALSE
EPI_ISL_668019	2020-11-12	A222V,D614G	FALSE
EPI_ISL_668022	2020-11-14	A222V,D614G	FALSE
EPI_ISL_668023	2020-11-13	A222V,D614G	FALSE
EPI_ISL_668016	2020-11-12	A222V,A262S,P272L,D614G	FALSE
EPI_ISL_668026	2020-11-12	D614G	FALSE
EPI_ISL_668027	2020-11-10	L18F,A222V,Q613H,D614G	FALSE
EPI_ISL_668020	2020-11-14	A222V,D614G	FALSE
EPI_ISL_668025	2020-11-12	delH69V70,N439K,D614G	FALSE
EPI_ISL_668014	2020-11-12	L18F,A222V,D614G	FALSE
EPI_ISL_668028	2020-11-14	L18F,A222V,D614G	FALSE
EPI_ISL_668015	2020-11-12	S98F,D614G	FALSE
EPI_ISL_668021	2020-11-14	L18F,A222V,D614G,D1259Y	FALSE
EPI_ISL_668029	2020-11-14	L18F,A222V,D614G	FALSE
EPI_ISL_668031	2020-11-14	D614G	FALSE
EPI_ISL_668024	2020-11-14	A222V,T323I,D614G	FALSE
EPI_ISL_668034	2020-11-14	A222V,D614G,A688V	FALSE
EPI_ISL_668037	2020-11-12	A222V,D614G	FALSE
EPI_ISL_668032	2020-11-14	L18F,A222V,D614G	FALSE
EPI_ISL_668033	2020-11-14	D614G	FALSE
EPI_ISL_668042	2020-11-12	L18F,A222V,D614G	FALSE
EPI_ISL_668030	2020-11-14	L18F,A222V,D614G,A1070V	FALSE
EPI_ISL_668036	2020-11-14	R78M,A222V,D614G	FALSE
EPI_ISL_668035	2020-11-14	L18F,A222V,S256L,D614G	FALSE
EPI_ISL_668041	2020-11-12	A222V,D614G	FALSE
EPI_ISL_668038	2020-11-14	A222V,D614G	FALSE
EPI_ISL_668047	2020-11-12	L18F,A222V,D614G	FALSE
EPI_ISL_668045	2020-11-14	L18F,A222V,D614G	FALSE
EPI_ISL_668046	2020-11-12	L18F,A222V,D614G	FALSE
EPI_ISL_668050	2020-11-14	L18F,A222V,S256L,D614G	FALSE
EPI_ISL_668052	2020-11-14	L18F,A222V,D614G	FALSE
EPI_ISL_668049	2020-11-14	D614G	FALSE
EPI_ISL_668043	2020-11-12	A222V,E583D,D614G,P809S	FALSE
EPI_ISL_668044	2020-11-14	L18F,A222V,S256L,D614G	FALSE
EPI_ISL_668053	2020-11-14	A222V,D614G	FALSE
EPI_ISL_668054	2020-11-14	L18F,A222V,D614G	FALSE
EPI_ISL_668056	2020-11-14	A222V,D614G	FALSE
EPI_ISL_668048	2020-11-12	A222V,D614G	FALSE
EPI_ISL_668060	2020-11-14	D614G,N1187I	FALSE
EPI_ISL_668055	2020-11-14	L18F,A222V,D614G	FALSE
EPI_ISL_668059	2020-11-13	delH69V70,N439K,D614G	FALSE
EPI_ISL_668065	2020-11-12	L5F,M153I,A222V,D614G	FALSE
EPI_ISL_668068	2020-11-13	D614G	FALSE
EPI_ISL_668069	2020-11-12	S71P,D614G	FALSE
EPI_ISL_668058	2020-11-12	L18F,A222V,D614G	FALSE
EPI_ISL_668064	2020-11-14	D614G,N1187I	FALSE
EPI_ISL_668066	2020-11-14	L18F,A222V,S256L,D614G	FALSE
EPI_ISL_668057	2020-11-14	L18F,A222V,D614G,G842V	FALSE
EPI_ISL_668063	2020-11-14	A222V,D614G	FALSE
EPI_ISL_668067	2020-11-14	L18F,A222V,D614G	FALSE
EPI_ISL_668062	2020-11-14	L18F,A222V,D614G	FALSE
EPI_ISL_668074	2020-11-14	L18F,A222V,D614G	FALSE
EPI_ISL_668071	2020-11-10	L18F,A222V,D614G,G842V	FALSE
EPI_ISL_668061	2020-11-12	S255F,D614G,K1073N	FALSE
EPI_ISL_675295	2020-11-14	A222V,D614G	FALSE
EPI_ISL_668075	2020-11-14	L18F,A222V,D614G	FALSE
EPI_ISL_668077	2020-11-12	A222V,D614G	FALSE
EPI_ISL_668076	2020-11-12	A222V,D614G,D1163Y,G1167V	FALSE
EPI_ISL_668072	2020-11-11	D614G	FALSE
EPI_ISL_675203	2020-11-14	L18F,A222V,D614G	FALSE
EPI_ISL_668078	2020-11-14	A222V,D614G	FALSE
EPI_ISL_668073	2020-11-14	L18F,A222V,D614G,N1192D	FALSE
EPI_ISL_675200	2020-11-14	A222V,D614G,S929T	FALSE
EPI_ISL_675290	2020-11-14	D614G,A653V,T1117I	FALSE
EPI_ISL_668079	2020-11-12	D80Y,N164T,A222V,A262S,D614G	FALSE
EPI_ISL_675293	2020-11-14	L18F,A222V,D614G	FALSE
EPI_ISL_675292	2020-11-13	L18F,A222V,D614G	FALSE
EPI_ISL_675202	2020-11-15	L18F,A222V,D614G	FALSE
EPI_ISL_668105	2020-11-14	A222V,D614G,P1162L	FALSE
EPI_ISL_668106	2020-11-14	A222V,D614G	FALSE
EPI_ISL_675201	2020-11-14	L18F,A222V,D614G	FALSE
EPI_ISL_675297	2020-11-14	D138H,A222V,D614G	FALSE
EPI_ISL_675298	2020-11-14	D614G	FALSE
EPI_ISL_703599	2020-11-15	D614G	FALSE
EPI_ISL_675296	2020-11-14	A222V,D614G	FALSE
EPI_ISL_675291	2020-11-15	L18F,G142V,A222V,D614G	FALSE
EPI_ISL_703542	2020-11-17	A222V,D614G	FALSE
EPI_ISL_720137	2020-11-17	A222V,D614G	FALSE
EPI_ISL_720148	2020-11-17	A222V,D614G	FALSE
EPI_ISL_675299	2020-11-13	D614G	FALSE
EPI_ISL_741800	2020-11-14	D614G	FALSE
EPI_ISL_720144	2020-11-17	L18F,A222V,D614G,H1058Y	FALSE
EPI_ISL_720136	2020-11-17	D427V,D614G,M1229I	FALSE
EPI_ISL_720145	2020-11-17	D614G	FALSE
EPI_ISL_720149	2020-11-17	A222V,D614G,M740L	FALSE
EPI_ISL_703540	2020-11-14	L18F,A222V,D614G	FALSE
EPI_ISL_741815	2020-11-14	D614G,T723I	FALSE
EPI_ISL_741804	2020-11-14	L18F,A222V,D614G	FALSE
EPI_ISL_741809	2020-11-14	A222V,D614G,A846V	FALSE
EPI_ISL_741802	2020-11-14	delH69V70,L189F,N439K,D614G,V772I,G1219V	FALSE
EPI_ISL_741803	2020-11-14	A222V,D614G	FALSE
EPI_ISL_741805	2020-11-14	D614G,A688V	FALSE
EPI_ISL_741806	2020-11-14	V90L,S477N,D614G	FALSE
EPI_ISL_741807	2020-11-14	D614G,T723I	FALSE
EPI_ISL_741808	2020-11-14	D614G,T723I	FALSE
EPI_ISL_741801	2020-11-14	D614G	FALSE
EPI_ISL_741831	2020-11-14	D614G	FALSE
EPI_ISL_741836	2020-11-14	L18F,A222V,D614G	FALSE
EPI_ISL_741832	2020-11-14	L18F,A222V,D614G	FALSE
EPI_ISL_741838	2020-11-14	A222V,D614G	FALSE
EPI_ISL_741834	2020-11-14	L18F,A222V,D614G,H655Y	FALSE
EPI_ISL_741840	2020-11-14	A222V,D614G	FALSE
EPI_ISL_741835	2020-11-14	L18F,A222V,D614G	FALSE
EPI_ISL_741816	2020-11-14	L18F,A222V,D614G	FALSE
EPI_ISL_741837	2020-11-14	D614G	FALSE
EPI_ISL_741842	2020-11-14	A222V,D614G	FALSE
EPI_ISL_741846	2020-11-14	P272H,L452R,D614G,P812L	FALSE
EPI_ISL_741833	2020-11-14	L18F,A222V,D614G,V1228L	FALSE
EPI_ISL_741841	2020-11-14	D614G	FALSE
EPI_ISL_741849	2020-11-14	L18F,A222V,D614G	FALSE
EPI_ISL_741847	2020-11-14	L18F,A222V,D614G	FALSE
EPI_ISL_741845	2020-11-14	L18F,A222V,D614G	FALSE
EPI_ISL_741851	2020-11-14	S71P,D614G	FALSE
EPI_ISL_741839	2020-11-14	D614G	FALSE
EPI_ISL_741844	2020-11-14	L18F,A222V,D614G	FALSE
EPI_ISL_741843	2020-11-14	D614G	FALSE
EPI_ISL_741853	2020-11-14	L18F,A222V,S256L,D614G	FALSE
EPI_ISL_741848	2020-11-14	L18F,A222V,D614G	FALSE
EPI_ISL_741852	2020-11-14	D614G	FALSE
EPI_ISL_741856	2020-11-14	D614G	FALSE
EPI_ISL_741850	2020-11-14	D614G	FALSE
EPI_ISL_741854	2020-11-14	D614G	FALSE
EPI_ISL_741863	2020-11-14	D614G	FALSE
EPI_ISL_741855	2020-11-14	S255F,D614G,K1073N	FALSE
EPI_ISL_741866	2020-11-14	D614G	FALSE
EPI_ISL_741867	2020-11-14	A222V,D614G	FALSE
EPI_ISL_741859	2020-11-14	A222V,D614G	FALSE
EPI_ISL_741857	2020-11-14	H207Q,N439K,D614G	FALSE
EPI_ISL_741860	2020-11-14	A222V,D614G	FALSE
EPI_ISL_741858	2020-11-14	D614G	FALSE
EPI_ISL_741861	2020-11-14	D614G	FALSE
EPI_ISL_741865	2020-11-14	L18F,A222V,D614G	FALSE
EPI_ISL_741870	2020-11-14	D614G	FALSE
EPI_ISL_741862	2020-11-14	D614G	FALSE
EPI_ISL_741872	2020-11-14	A222V,D614G	FALSE
EPI_ISL_741864	2020-11-14	D614G	FALSE
EPI_ISL_741868	2020-11-14	S255F,D614G,K1073N	FALSE
EPI_ISL_741873	2020-11-14	L18F,A222V,D614G	FALSE
EPI_ISL_741869	2020-11-14	L18F,A222V,D614G	FALSE
EPI_ISL_741871	2020-11-14	L18F,A222V,D614G	FALSE
EPI_ISL_741877	2020-11-14	L18F,T109S,A222V,D614G	FALSE
EPI_ISL_741874	2020-11-14	A222V,D614G	FALSE
EPI_ISL_741875	2020-11-14	A222V,D614G	FALSE
EPI_ISL_741876	2020-11-14	S477N,D614G	FALSE
EPI_ISL_741885	2020-11-14	L18F,A222V,S256L,D614G	FALSE
EPI_ISL_741884	2020-11-14	L18F,A222V,D614G	FALSE
EPI_ISL_741880	2020-11-14	A222V,D614G	FALSE
EPI_ISL_741878	2020-11-14	S71P,D614G	FALSE
EPI_ISL_741886	2020-11-14	P26S,A222V,D614G,A688V	FALSE
EPI_ISL_741881	2020-11-14	L18F,R214L,A222V,D614G	FALSE
EPI_ISL_741883	2020-11-14	L18F,A222V,D614G	FALSE
EPI_ISL_741891	2020-11-14	L18F,A222V,S256L,D614G	FALSE
EPI_ISL_741879	2020-11-14	L18F,A222V,D614G	FALSE
EPI_ISL_741887	2020-11-14	delH69V70,N439K,D614G	FALSE
EPI_ISL_741892	2020-11-14	L18F,A222V,D614G	FALSE
EPI_ISL_741898	2020-11-14	S477N,D614G,H655Y	FALSE
EPI_ISL_741895	2020-11-14	D614G	FALSE
EPI_ISL_741882	2020-11-14	A222V,D614G	FALSE
EPI_ISL_664436	2020-11-10	L18F,delV143Y144,D614G	FALSE
EPI_ISL_741888	2020-11-14	L18F,A222V,D614G	FALSE
EPI_ISL_741897	2020-11-14	L5F,L18F,A222V,D614G	FALSE
EPI_ISL_741894	2020-11-14	A222V,D614G	FALSE
EPI_ISL_741893	2020-11-14	L18F,G181V,A222V,D614G	FALSE
EPI_ISL_741899	2020-11-14	L18F,A222V,D614G	FALSE
EPI_ISL_741889	2020-11-14	L18F,A222V,D614G	FALSE
EPI_ISL_664435	2020-11-13	L18F,A222V,D614G	FALSE
EPI_ISL_665814	2020-11-10	D614G	FALSE
EPI_ISL_741890	2020-11-14	L18F,A222V,D614G	FALSE
EPI_ISL_804258	2020-11-10	A222V,D614G	FALSE
EPI_ISL_741896	2020-11-14	D614G	FALSE
EPI_ISL_664487	2020-11-12	L18F,delV143Y144,A222V,D614G	FALSE
EPI_ISL_664451	2020-11-13	L5F,N439K,D614G,A688V	FALSE
EPI_ISL_664477	2020-11-12	A222V,D614G	FALSE
EPI_ISL_665786	2020-11-14	G181A,S477N,D614G,S689R	FALSE
EPI_ISL_665818	2020-11-12	D614G	FALSE
EPI_ISL_665816	2020-11-12	A222V,D614G	FALSE
EPI_ISL_665815	2020-11-11	D614G	FALSE
EPI_ISL_665817	2020-11-12	D614G	FALSE
EPI_ISL_665820	2020-11-14	D614G	FALSE
EPI_ISL_664496	2020-11-12	L18F,A222V,D614G	FALSE
EPI_ISL_668081	2020-11-12	D614G	FALSE
EPI_ISL_668082	2020-11-14	L18F,A222V,D614G	FALSE
EPI_ISL_668084	2020-11-14	S477I,D614G	FALSE
EPI_ISL_668088	2020-11-12	S477N,D614G,H655Y	FALSE
EPI_ISL_668087	2020-11-13	L18F,A222V,D614G,P1069S	FALSE
EPI_ISL_665819	2020-11-13	D614G	FALSE
EPI_ISL_668083	2020-11-14	L18F,A222V,D614G	FALSE
EPI_ISL_668089	2020-11-12	N439K,D614G	FALSE
EPI_ISL_668086	2020-11-12	L18F,A222V,Q613H,D614G	FALSE
EPI_ISL_668085	2020-11-12	D614G	FALSE
EPI_ISL_668096	2020-11-14	S71P,D614G	FALSE
EPI_ISL_668091	2020-11-12	D614G	FALSE
EPI_ISL_668095	2020-11-14	D614G,A688V	FALSE
EPI_ISL_675100	2020-11-14	A222V,D614G	FALSE
EPI_ISL_668090	2020-11-12	L18F,A222V,D614G	FALSE
EPI_ISL_668092	2020-11-12	L5F,A222V,A262S,P272L,V308L,D614G	FALSE
EPI_ISL_668093	2020-11-14	L18F,A222V,D614G	FALSE
EPI_ISL_668080	2020-11-11	L18F,A222V,D614G	FALSE
EPI_ISL_668097	2020-11-12	A222V,D614G,P1162R	FALSE
EPI_ISL_675102	2020-11-12	W64L,D614G	FALSE
EPI_ISL_668094	2020-11-14	D614G	FALSE
EPI_ISL_668098	2020-11-14	L18F,A222V,D614G	FALSE
EPI_ISL_668099	2020-11-13	L18F,A222V,D614G,G842V	FALSE
EPI_ISL_675104	2020-11-15	L18F,A222V,D614G	FALSE
EPI_ISL_675108	2020-11-13	L176F,A222V,D614G	FALSE
EPI_ISL_675101	2020-11-14	L18F,A222V,D614G	FALSE
EPI_ISL_675109	2020-11-14	L18F,A222V,D614G	FALSE
EPI_ISL_675103	2020-11-13	A222V,D614G	FALSE
EPI_ISL_675106	2020-11-14	A222V,D614G,G639S,D1084E	FALSE
EPI_ISL_675112	2020-11-13	A222V,D614G	FALSE
EPI_ISL_675113	2020-11-13	A222V,T299I,D614G	FALSE
EPI_ISL_675105	2020-11-13	D80Y,N164T,A222V,A262S,E583D,D614G	FALSE
EPI_ISL_675111	2020-11-13	L18F,A222V,D614G	FALSE
EPI_ISL_675115	2020-11-13	D614G,A1020S	FALSE
EPI_ISL_675110	2020-11-15	N439K,D614G,E702Q	FALSE
EPI_ISL_675120	2020-11-15	A222V,D614G	FALSE
EPI_ISL_675119	2020-11-14	L18F,A222V,D614G	FALSE
EPI_ISL_675126	2020-11-15	A222V,E583D,D614G	FALSE
EPI_ISL_675121	2020-11-13	D614G	FALSE
EPI_ISL_675107	2020-11-15	D614G,K1073N	FALSE
EPI_ISL_675117	2020-11-15	L10I,L18F,A222V,D614G	FALSE
EPI_ISL_675114	2020-11-14	L5F,L176F,A222V,D614G	FALSE
EPI_ISL_675116	2020-11-13	A222V,D614G	FALSE
EPI_ISL_675125	2020-11-13	A222V,D614G	FALSE
EPI_ISL_675122	2020-11-13	A222V,D614G	FALSE
EPI_ISL_675127	2020-11-13	A222V,D614G	FALSE
EPI_ISL_675123	2020-11-14	H49Y,A222V,D614G,V1104L	FALSE
EPI_ISL_675124	2020-11-14	L18F,A222V,D614G,T676I	FALSE
EPI_ISL_675139	2020-11-14	A222V,D614G	FALSE
EPI_ISL_675135	2020-11-14	L18F,A222V,D614G	FALSE
EPI_ISL_675133	2020-11-14	L54F,D614G	FALSE
EPI_ISL_675136	2020-11-14	L176F,A222V,D614G	FALSE
EPI_ISL_675140	2020-11-14	D614G	FALSE
EPI_ISL_675130	2020-11-14	D614G,A688V	FALSE
EPI_ISL_675134	2020-11-13	L18F,A222V,D614G	FALSE
EPI_ISL_675138	2020-11-14	A222V,D614G	FALSE
EPI_ISL_675141	2020-11-14	A222V,D614G	FALSE
EPI_ISL_675131	2020-11-13	A222V,D614G	FALSE
EPI_ISL_675148	2020-11-14	L10I,L18F,A222V,D614G	FALSE
EPI_ISL_675132	2020-11-13	A222V,E583D,D614G	FALSE
EPI_ISL_675137	2020-11-14	L18F,A222V,D614G	FALSE
EPI_ISL_675146	2020-11-14	A222V,D614G	FALSE
EPI_ISL_675143	2020-11-14	D614G,P681H	FALSE
EPI_ISL_675144	2020-11-14	S98F,D614G	FALSE
EPI_ISL_675142	2020-11-14	A222V,D614G	FALSE
EPI_ISL_675151	2020-11-14	L18F,A222V,S256L,D614G	FALSE
EPI_ISL_675145	2020-11-13	A222V,E583D,D614G,C1247F	FALSE
EPI_ISL_675156	2020-11-14	A222V,D614G	FALSE
EPI_ISL_675147	2020-11-14	L176F,A222V,D614G	FALSE
EPI_ISL_675153	2020-11-13	L18F,A222V,D614G,A942S	FALSE
EPI_ISL_675154	2020-11-14	A222V,D614G	FALSE
EPI_ISL_675150	2020-11-14	A222V,D614G	FALSE
EPI_ISL_675152	2020-11-14	L18F,A222V,D614G	FALSE
EPI_ISL_675163	2020-11-14	L18F,Q23H,A222V,D614G	FALSE
EPI_ISL_675155	2020-11-14	L18F,A222V,D614G	FALSE
EPI_ISL_675159	2020-11-14	A222V,D614G	FALSE
EPI_ISL_675158	2020-11-14	D614G	FALSE
EPI_ISL_675160	2020-11-13	D80Y,N164T,A222V,A262S,D614G	FALSE
EPI_ISL_675157	2020-11-14	A222V,E583D,D614G	FALSE
EPI_ISL_675167	2020-11-14	L18F,A222V,D614G,P1069S	FALSE
EPI_ISL_675165	2020-11-13	R21K,A222V,D614G,D1163Y,G1167V	FALSE
EPI_ISL_675168	2020-11-14	A222V,D614G	FALSE
EPI_ISL_675161	2020-11-14	L18F,A222V,D614G	FALSE
EPI_ISL_703652	2020-11-11	A222V,D614G	FALSE
EPI_ISL_675166	2020-11-15	A222V,D614G,D1163Y,G1167V	FALSE
EPI_ISL_675169	2020-11-14	V143F,A222V,D614G	FALSE
EPI_ISL_720109	2020-11-17	A222V,D614G	FALSE
EPI_ISL_720108	2020-11-17	M153T,D614G	FALSE
EPI_ISL_720115	2020-11-17	A222V,D614G	FALSE
EPI_ISL_720122	2020-11-17	A222V,A262S,P272L,D614G	FALSE
EPI_ISL_703698	2020-11-16	A222V,D614G	FALSE
EPI_ISL_720112	2020-11-17	A222V,E484Q,E583D,D614G	FALSE
EPI_ISL_720113	2020-11-17	D614G,A829V	FALSE
EPI_ISL_720153	2020-11-17	L18F,A222V,D614G,S939F	FALSE
EPI_ISL_720119	2020-11-17	L18F,D215H,A222V,D614G	FALSE
EPI_ISL_720165	2020-11-17	L18F,A222V,D614G	FALSE
EPI_ISL_720127	2020-11-17	L7F,D614G	FALSE
EPI_ISL_720158	2020-11-17	D614G	FALSE
EPI_ISL_720150	2020-11-17	V308L,D614G	FALSE
EPI_ISL_720124	2020-11-17	A222V,D614G	FALSE
EPI_ISL_720159	2020-11-17	N125S,D614G	FALSE
EPI_ISL_720125	2020-11-17	A222V,D614G	FALSE
EPI_ISL_720169	2020-11-17	L18F,A222V,D614G	FALSE
EPI_ISL_720161	2020-11-17	A222V,D614G	FALSE
EPI_ISL_720174	2020-11-17	S477N,D614G	FALSE
EPI_ISL_720167	2020-11-17	A222V,D614G	FALSE
EPI_ISL_720163	2020-11-17	A222V,D614G	FALSE
EPI_ISL_720168	2020-11-17	L18F,A222V,D614G	FALSE
EPI_ISL_720184	2020-11-17	A222V,D614G,D1163Y,G1167V	FALSE
EPI_ISL_720172	2020-11-17	A222V,D614G	FALSE
EPI_ISL_720175	2020-11-17	A222V,E583D,D614G	FALSE
EPI_ISL_720188	2020-11-17	D614G,P681H	FALSE
EPI_ISL_720173	2020-11-17	L18F,A222V,D614G	FALSE
EPI_ISL_720179	2020-11-17	A222V,D614G	FALSE
EPI_ISL_720185	2020-11-17	L18F,A222V,D614G	FALSE
EPI_ISL_720193	2020-11-17	L176F,A222V,D614G	FALSE
EPI_ISL_741900	2020-11-14	L18F,A222V,D614G	FALSE
EPI_ISL_720178	2020-11-17	L18F,A222V,D614G	FALSE
EPI_ISL_720186	2020-11-17	A222V,D614G	FALSE
EPI_ISL_720198	2020-11-17	A222V,D614G	FALSE
EPI_ISL_741902	2020-11-14	A222V,D614G	FALSE
EPI_ISL_720195	2020-11-17	A222V,D614G	FALSE
EPI_ISL_741901	2020-11-14	L18F,A222V,D614G	FALSE
EPI_ISL_720197	2020-11-17	L18F,A222V,D614G	FALSE
EPI_ISL_741904	2020-11-14	A222V,D614G	FALSE
EPI_ISL_741935	2020-11-13	L18F,A222V,D614G	FALSE
EPI_ISL_741905	2020-11-14	L18F,A222V,D614G	FALSE
EPI_ISL_741906	2020-11-14	L18F,A222V,D614G	FALSE
EPI_ISL_741931	2020-11-13	D614G	FALSE
EPI_ISL_741909	2020-11-14	D614G	FALSE
EPI_ISL_741907	2020-11-14	L18F,A222V,D614G	FALSE
EPI_ISL_741932	2020-11-12	A222V,D614G	FALSE
EPI_ISL_949332	2020-11-10	L18F,A222V,D614G	FALSE
EPI_ISL_741934	2020-11-15	L18F,A222V,D614G	FALSE
EPI_ISL_741903	2020-11-14	L18F,A222V,D614G	FALSE
EPI_ISL_741930	2020-11-13	L18F,A222V,D614G	FALSE
EPI_ISL_741933	2020-11-12	A222V,D614G	FALSE
EPI_ISL_949334	2020-11-11	A222V,D614G	FALSE
EPI_ISL_741908	2020-11-14	D614G,T723I	FALSE
EPI_ISL_949343	2020-11-12	A222V,D614G	FALSE
EPI_ISL_949349	2020-11-16	A222V,D614G	FALSE
EPI_ISL_949331	2020-11-10	L18F,A222V,D614G	FALSE
EPI_ISL_949335	2020-11-12	L18F,A222V,D614G	FALSE
EPI_ISL_949347	2020-11-16	D614G	FALSE
EPI_ISL_949356	2020-11-16	A222V,D614G,T859I	FALSE
EPI_ISL_949348	2020-11-15	A222V,D614G	FALSE
EPI_ISL_949352	2020-11-16	A222V,D614G	FALSE
EPI_ISL_949350	2020-11-16	A222V,D614G	FALSE
EPI_ISL_949351	2020-11-16	D614G	FALSE
EPI_ISL_949364	2020-11-16	D614G	FALSE
EPI_ISL_949353	2020-11-16	A222V,D614G	FALSE
EPI_ISL_949361	2020-11-16	S255F,D614G,K1073N	FALSE
EPI_ISL_949354	2020-11-16	P26L,A222V,D614G	FALSE
EPI_ISL_949355	2020-11-16	A222V,D614G	FALSE
EPI_ISL_949357	2020-11-15	A222V,D614G	FALSE
EPI_ISL_949365	2020-11-16	A222V,D614G	FALSE
EPI_ISL_949358	2020-11-16	P26L,T29I,D614G	FALSE
EPI_ISL_949359	2020-11-16	L18F,A222V,D614G	FALSE
EPI_ISL_949362	2020-11-16	A222V,D614G	FALSE
EPI_ISL_949360	2020-11-16	D614G	FALSE
EPI_ISL_949363	2020-11-16	A222V,D614G	FALSE
EPI_ISL_949366	2020-11-16	D138Y,D614G	FALSE
EPI_ISL_949376	2020-11-17	L18F,A222V,D614G	FALSE
EPI_ISL_949370	2020-11-16	D614G	FALSE
EPI_ISL_949377	2020-11-17	A222V,D614G	FALSE
EPI_ISL_949378	2020-11-17	L18F,A222V,D614G	FALSE
EPI_ISL_949373	2020-11-16	L176F,A222V,D614G,D1146H	FALSE
EPI_ISL_949369	2020-11-16	L18F,A222V,D614G	FALSE
EPI_ISL_949375	2020-11-17	L18F,A222V,D614G	FALSE
EPI_ISL_949372	2020-11-16	A222V,D614G	FALSE
EPI_ISL_949384	2020-11-17	L18F,A222V,D614G	FALSE
EPI_ISL_949381	2020-11-17	D614G,P715S	FALSE
EPI_ISL_949374	2020-11-17	L176F,A222V,D614G	FALSE
EPI_ISL_949379	2020-11-17	L18F,A67S,A222V,D614G	FALSE
EPI_ISL_949382	2020-11-17	L18F,A222V,D614G	FALSE
EPI_ISL_949371	2020-11-16	A222V,D614G	FALSE
EPI_ISL_949380	2020-11-17	L18F,A222V,D614G,Q1208K	FALSE
EPI_ISL_949390	2020-11-17	delH69V70,N439K,D614G	FALSE
EPI_ISL_949383	2020-11-17	D614G	FALSE
EPI_ISL_949385	2020-11-17	A222V,D614G	FALSE
EPI_ISL_949368	2020-11-16	D614G	FALSE
EPI_ISL_949386	2020-11-17	L18F,A222V,D614G	FALSE
EPI_ISL_949388	2020-11-17	N122K,A222V,D614G	FALSE
EPI_ISL_661314	2020-11-11	L18F,A222V,D614G	FALSE
EPI_ISL_949387	2020-11-17	L18F,A222V,D614G,A942S	FALSE
EPI_ISL_661316	2020-11-11	A222V,D614G	FALSE
EPI_ISL_661319	2020-11-11	S255F,D614G,K1073N	FALSE
EPI_ISL_949389	2020-11-17	D614G	FALSE
EPI_ISL_650648	2020-11-11	D614G,D867G	FALSE
EPI_ISL_661320	2020-11-11	L18F,A222V,D614G	FALSE
EPI_ISL_661321	2020-11-11	L18F,G75V,A222V,D614G	FALSE
EPI_ISL_661318	2020-11-11	S254F,D614G	FALSE
EPI_ISL_661399	2020-11-11	L18F,A222V,D614G	FALSE
EPI_ISL_662604	2020-11-12	R21I,D614G	FALSE
EPI_ISL_661315	2020-11-11	A222V,D614G	FALSE
EPI_ISL_662600	2020-11-11	L18F,A222V,D614G	FALSE
EPI_ISL_662602	2020-11-11	D614G	FALSE
EPI_ISL_662607	2020-11-11	L18F,A222V,D614G	FALSE
EPI_ISL_662606	2020-11-11	L18F,A222V,D614G	FALSE
EPI_ISL_662603	2020-11-11	D614G,T723I	FALSE
EPI_ISL_662601	2020-11-11	L18F,A222V,D614G,A871S	FALSE
EPI_ISL_662605	2020-11-12	L18F,A222V,D614G	FALSE
EPI_ISL_662610	2020-11-12	L18F,A222V,D614G	FALSE
EPI_ISL_662612	2020-11-11	L18F,A222V,D614G	FALSE
EPI_ISL_662608	2020-11-11	S98F,G142S,D614G	FALSE
EPI_ISL_662616	2020-11-12	A222V,D614G,G946V	FALSE
EPI_ISL_662614	2020-11-12	D614G,P1263L	FALSE
EPI_ISL_662613	2020-11-11	S151I,D614G,T723I	FALSE
EPI_ISL_662617	2020-11-12	A222V,D614G	FALSE
EPI_ISL_662609	2020-11-12	L18F,A222V,D614G	FALSE
EPI_ISL_662615	2020-11-11	A222V,D614G	FALSE
EPI_ISL_662624	2020-11-10	L18F,A222V,D614G	FALSE
EPI_ISL_662611	2020-11-11	L18F,D215H,A222V,D614G	FALSE
EPI_ISL_662619	2020-11-11	S477N,D614G	FALSE
EPI_ISL_662618	2020-11-11	L18F,A222V,D614G	FALSE
EPI_ISL_662627	2020-11-11	A222V,D614G	FALSE
EPI_ISL_662620	2020-11-11	D614G	FALSE
EPI_ISL_673300	2020-11-15	A222V,D614G	FALSE
EPI_ISL_674600	2020-11-13	L18F,A222V,D614G,I794L	FALSE
EPI_ISL_673379	2020-11-15	A222V,D614G	FALSE
EPI_ISL_662621	2020-11-12	L5F,L18F,A222V,D614G,A924S	FALSE
EPI_ISL_673385	2020-11-11	S477N,D614G	FALSE
EPI_ISL_673387	2020-11-15	A222V,D614G,D1127N	FALSE
EPI_ISL_673378	2020-11-15	L18F,A222V,D614G	FALSE
EPI_ISL_673386	2020-11-15	L18F,A222V,D614G	FALSE
EPI_ISL_662622	2020-11-12	L18F,A222V,D614G	FALSE
EPI_ISL_674602	2020-11-13	A222V,V367F,D614G	FALSE
EPI_ISL_674601	2020-11-13	L18F,A222V,D614G	FALSE
EPI_ISL_673384	2020-11-15	L18F,A222V,D614G	FALSE
EPI_ISL_674603	2020-11-14	L18F,A222V,S256L,D614G	FALSE
EPI_ISL_674605	2020-11-14	L18F,A222V,D614G	FALSE
EPI_ISL_673388	2020-11-15	L18F,A222V,D614G	FALSE
EPI_ISL_674608	2020-11-13	A222V,D614G	FALSE
EPI_ISL_674607	2020-11-13	L18F,D215H,A222V,D614G	FALSE
EPI_ISL_674609	2020-11-14	L18F,N439K,D614G	FALSE
EPI_ISL_674606	2020-11-13	L18F,D215H,A222V,D614G	FALSE
EPI_ISL_674611	2020-11-13	D614G	FALSE
EPI_ISL_674622	2020-11-13	D614G	FALSE
EPI_ISL_674614	2020-11-13	A222V,D614G,D1163Y,G1167V	FALSE
EPI_ISL_674604	2020-11-13	L5F,A222V,A262S,P272L,V308L,D614G	FALSE
EPI_ISL_674617	2020-11-13	L18F,A222V,D614G	FALSE
EPI_ISL_674610	2020-11-13	H69Y,A222V,D614G	FALSE
EPI_ISL_674616	2020-11-13	A222V,D614G	FALSE
EPI_ISL_674618	2020-11-13	L18F,D215H,A222V,D614G	FALSE
EPI_ISL_674620	2020-11-13	A222V,D614G	FALSE
EPI_ISL_674613	2020-11-14	L18F,A222V,D614G	FALSE
EPI_ISL_674626	2020-11-13	L18F,A222V,D614G	FALSE
EPI_ISL_674623	2020-11-13	D614G	FALSE
EPI_ISL_674615	2020-11-13	F186L,A222V,D614G	FALSE
EPI_ISL_674619	2020-11-13	D80Y,N164T,A222V,A262S,D614G	FALSE
EPI_ISL_674625	2020-11-14	L18F,A222V,D614G	FALSE
EPI_ISL_674627	2020-11-13	D614G	FALSE
EPI_ISL_674621	2020-11-13	A222V,D614G,D1163Y,G1167V	FALSE
EPI_ISL_674624	2020-11-13	D614G	FALSE
EPI_ISL_674631	2020-11-13	L18F,D215H,A222V,D614G	FALSE
EPI_ISL_675172	2020-11-14	L18F,D614G,S691F	FALSE
EPI_ISL_674629	2020-11-14	L18F,A222V,D614G	FALSE
EPI_ISL_675176	2020-11-14	L18F,A222V,D614G	FALSE
EPI_ISL_675175	2020-11-14	A222V,D614G	FALSE
EPI_ISL_675180	2020-11-14	D614G,A846V	FALSE
EPI_ISL_674628	2020-11-13	S255F,D614G,K1073N	FALSE
EPI_ISL_675170	2020-11-13	A222V,D614G	FALSE
EPI_ISL_675178	2020-11-13	G261V,D614G	FALSE
EPI_ISL_675174	2020-11-14	A222V,D614G	FALSE
EPI_ISL_675177	2020-11-14	L18F,A222V,D614G	FALSE
EPI_ISL_674630	2020-11-13	A263V,D614G	FALSE
EPI_ISL_675179	2020-11-13	A222V,D614G	FALSE
EPI_ISL_675171	2020-11-14	L18F,A222V,D614G	FALSE
EPI_ISL_675190	2020-11-14	A222V,D614G	FALSE
EPI_ISL_675185	2020-11-13	L18F,A222V,Q613H,D614G	FALSE
EPI_ISL_675182	2020-11-14	D614G	FALSE
EPI_ISL_675181	2020-11-15	L18F,A222V,D614G	FALSE
EPI_ISL_675184	2020-11-14	L5F,A222V,D574Y,D614G,H655Y	FALSE
EPI_ISL_675183	2020-11-13	A222V,E583D,D614G	FALSE
EPI_ISL_675188	2020-11-13	A222V,E583D,D614G	FALSE
EPI_ISL_675193	2020-11-14	D614G	FALSE
EPI_ISL_675194	2020-11-14	A222V,D614G	FALSE
EPI_ISL_675195	2020-11-14	L18F,A222V,D614G,P1069S	FALSE
EPI_ISL_675189	2020-11-14	A222V,D614G	FALSE
EPI_ISL_675187	2020-11-15	D614G	FALSE
EPI_ISL_675196	2020-11-14	L18F,A222V,T286I,D614G	FALSE
EPI_ISL_675191	2020-11-14	L18F,A222V,D614G	FALSE
EPI_ISL_675900	2020-11-13	L5F,L176F,A222V,D614G	FALSE
EPI_ISL_675901	2020-11-15	L18F,A222V,D614G	FALSE
EPI_ISL_675197	2020-11-14	A222V,D614G,D1163Y,G1167V	FALSE
EPI_ISL_675198	2020-11-14	A222V,D614G	FALSE
EPI_ISL_675192	2020-11-14	A222V,D614G	FALSE
EPI_ISL_675902	2020-11-14	A222V,D614G	FALSE
EPI_ISL_675904	2020-11-13	A222V,D614G	FALSE
EPI_ISL_675907	2020-11-12	L176F,A222V,D614G	FALSE
EPI_ISL_675910	2020-11-13	A222V,A262S,P272L,D614G	FALSE
EPI_ISL_675905	2020-11-13	A222V,E583D,D614G	FALSE
EPI_ISL_675911	2020-11-13	L18F,A222V,D614G	FALSE
EPI_ISL_675915	2020-11-13	D80Y,N164T,A222V,A262S,D614G,I1216V	FALSE
EPI_ISL_675914	2020-11-13	D614G	FALSE
EPI_ISL_675917	2020-11-13	D614G	FALSE
EPI_ISL_675908	2020-11-14	A222V,D614G	FALSE
EPI_ISL_675909	2020-11-13	L176F,A222V,D614G	FALSE
EPI_ISL_675903	2020-11-14	A222V,E583D,D614G	FALSE
EPI_ISL_675912	2020-11-13	S98F,D614G,S1252F	FALSE
EPI_ISL_675921	2020-11-14	A262S,S477N,D614G	FALSE
EPI_ISL_675913	2020-11-14	S477N,D614G	FALSE
EPI_ISL_675918	2020-11-13	delH69V70,N439K,D614G	FALSE
EPI_ISL_675923	2020-11-14	A222V,E583D,D614G	FALSE
EPI_ISL_675916	2020-11-14	A222V,D614G	FALSE
EPI_ISL_675927	2020-11-13	L18F,A222V,D614G	FALSE
EPI_ISL_675926	2020-11-14	A222V,D614G	FALSE
EPI_ISL_675920	2020-11-14	L18F,A222V,D614G,G842V	FALSE
EPI_ISL_675930	2020-11-14	L18F,Q23H,A222V,D614G	FALSE
EPI_ISL_675929	2020-11-14	L18F,A222V,D614G	FALSE
EPI_ISL_675931	2020-11-12	L176F,A222V,D614G	FALSE
EPI_ISL_675924	2020-11-14	S477N,D614G,M1237I	FALSE
EPI_ISL_675925	2020-11-11	L18F,A222V,D614G	FALSE
EPI_ISL_675919	2020-11-13	A222V,A262S,P272L,D614G	FALSE
EPI_ISL_675922	2020-11-13	A222V,D614G	FALSE
EPI_ISL_675939	2020-11-14	D614G	FALSE
EPI_ISL_675934	2020-11-14	L18F,D215H,A222V,D614G	FALSE
EPI_ISL_675937	2020-11-14	T19K,A222V,A262S,P272L,D614G	FALSE
EPI_ISL_675936	2020-11-12	D614G	FALSE
EPI_ISL_675935	2020-11-13	D614G	FALSE
EPI_ISL_675938	2020-11-13	T20I,A222V,D614G	FALSE
EPI_ISL_675940	2020-11-14	A222V,A262S,P272L,D614G,A1020S	FALSE
EPI_ISL_675943	2020-11-13	N439K,D614G	FALSE
EPI_ISL_675933	2020-11-13	A222V,D614G	FALSE
EPI_ISL_675942	2020-11-15	L18F,A222V,D614G	FALSE
EPI_ISL_675945	2020-11-13	D614G	FALSE
EPI_ISL_675952	2020-11-14	L18F,Q23H,A222V,D614G	FALSE
EPI_ISL_675959	2020-11-13	A222V,A262S,P272L,D614G,A1020S	FALSE
EPI_ISL_675949	2020-11-14	D614G	FALSE
EPI_ISL_675946	2020-11-13	D614G,P681H	FALSE
EPI_ISL_675955	2020-11-13	delH69V70,N439K,D614G	FALSE
EPI_ISL_675947	2020-11-14	L5F,A222V,A262S,P272L,D614G	FALSE
EPI_ISL_675954	2020-11-14	L18F,A222V,D614G	FALSE
EPI_ISL_675953	2020-11-13	D614G	FALSE
EPI_ISL_675944	2020-11-14	L18F,A222V,D614G,G842V	FALSE
EPI_ISL_675950	2020-11-14	L18F,A222V,D614G	FALSE
EPI_ISL_675956	2020-11-12	L5F,L18F,A222V,D614G	FALSE
EPI_ISL_675951	2020-11-13	L18F,D215H,A222V,D614G	FALSE
EPI_ISL_675962	2020-11-14	L18F,A222V,D614G	FALSE
EPI_ISL_675957	2020-11-12	A222V,A262S,P272L,D614G	FALSE
EPI_ISL_679495	2020-11-10	D614G	FALSE
EPI_ISL_675961	2020-11-13	delH69V70,N439K,D614G	FALSE
EPI_ISL_675960	2020-11-13	L18F,A67S,A222V,D614G	FALSE
EPI_ISL_679496	2020-11-11	L18F,A222V,D614G	FALSE
EPI_ISL_679491	2020-11-11	A222V,D614G	FALSE
EPI_ISL_675958	2020-11-13	L18F,A222V,H245Y,D614G	FALSE
EPI_ISL_686601	2020-11-16	L18F,A222V,D614G	FALSE
EPI_ISL_679490	2020-11-11	A222V,D614G,S929T	FALSE
EPI_ISL_679498	2020-11-10	D614G	FALSE
EPI_ISL_679494	2020-11-11	D614G,N907S	FALSE
EPI_ISL_679497	2020-11-11	D614G	FALSE
EPI_ISL_679499	2020-11-11	D614G	FALSE
EPI_ISL_686604	2020-11-16	D614G	FALSE
EPI_ISL_686602	2020-11-16	D614G	FALSE
EPI_ISL_686606	2020-11-16	L18F,D215H,A222V,D614G	FALSE
EPI_ISL_686600	2020-11-13	L18F,A222V,D614G	FALSE
EPI_ISL_704168	2020-11-14	L18F,A222V,D614G,P1069S	FALSE
EPI_ISL_686605	2020-11-16	L18F,D614G	FALSE
EPI_ISL_686608	2020-11-16	A222V,E583D,D614G	FALSE
EPI_ISL_686603	2020-11-16	D614G	FALSE
EPI_ISL_686609	2020-11-16	A222V,E583D,D614G	FALSE
EPI_ISL_686607	2020-11-16	L18F,D215H,A222V,D614G	FALSE
EPI_ISL_705448	2020-11-13	D614G	FALSE
EPI_ISL_705449	2020-11-11	D614G	FALSE
EPI_ISL_725005	2020-11-15	L18F,A222V,D614G	FALSE
EPI_ISL_705446	2020-11-13	D614G	FALSE
EPI_ISL_725001	2020-11-11	L18F,T33I,A222V,D614G,A1078S	FALSE
EPI_ISL_725004	2020-11-15	L18F,A222V,D614G	FALSE
EPI_ISL_705458	2020-11-15	D614G	FALSE
EPI_ISL_727698	2020-11-10	A222V,D614G,D1163Y,G1167V	FALSE
EPI_ISL_725008	2020-11-16	L18F,A222V,D614G	FALSE
EPI_ISL_725002	2020-11-12	L18F,D614G,S982L	FALSE
EPI_ISL_725007	2020-11-16	L18F,A222V,D614G	FALSE
EPI_ISL_725006	2020-11-15	L18F,A222V,D614G	FALSE
EPI_ISL_705447	2020-11-13	D614G	FALSE
EPI_ISL_741100	2020-11-12	A222V,D614G,P1162R	FALSE
EPI_ISL_741102	2020-11-12	A222V,D614G,P1162R	FALSE
EPI_ISL_725011	2020-11-17	L18F,A222V,D614G	FALSE
EPI_ISL_725010	2020-11-17	L18F,A222V,D428V,D614G	FALSE
EPI_ISL_727699	2020-11-10	D614G,P681H	FALSE
EPI_ISL_725009	2020-11-16	A222V,D614G	FALSE
EPI_ISL_741101	2020-11-12	L18F,A222V,D614G	FALSE
EPI_ISL_741103	2020-11-12	D614G	FALSE
EPI_ISL_741152	2020-11-12	L176F,A222V,D614G	FALSE
EPI_ISL_741108	2020-11-10	L18F,A222V,D614G	FALSE
EPI_ISL_741106	2020-11-12	M153V,A222V,D614G	FALSE
EPI_ISL_741107	2020-11-10	L18F,A222V,D614G	FALSE
EPI_ISL_741111	2020-11-12	L18F,A222V,D614G	FALSE
EPI_ISL_741112	2020-11-12	delH69V70,L189F,N439K,D614G,V772I,G1219V	FALSE
EPI_ISL_741150	2020-11-10	L18F,A222V,D614G	FALSE
EPI_ISL_741157	2020-11-12	A222V,A262S,P272L,D614G	FALSE
EPI_ISL_741105	2020-11-11	L18F,A222V,D614G	FALSE
EPI_ISL_741154	2020-11-12	A222V,D614G	FALSE
EPI_ISL_741114	2020-11-12	L18F,A222V,D614G	FALSE
EPI_ISL_741151	2020-11-12	L18F,A222V,D614G,P1069S	FALSE
EPI_ISL_741113	2020-11-12	L18F,A222V,D614G	FALSE
EPI_ISL_741110	2020-11-11	D614G,A892V	FALSE
EPI_ISL_741156	2020-11-12	L18F,A222V,D614G	FALSE
EPI_ISL_741153	2020-11-12	L5F,S254F,D614G,P681H	FALSE
EPI_ISL_741913	2020-11-14	L5F,P272H,L452R,D614G,P812L	FALSE
EPI_ISL_741917	2020-11-14	L18F,A222V,D614G	FALSE
EPI_ISL_741910	2020-11-14	L18F,A222V,D614G	FALSE
EPI_ISL_741155	2020-11-12	P25S,N439K,D614G,C1253F	FALSE
EPI_ISL_741911	2020-11-14	delH69V70,L189F,N439K,D614G,V772I	FALSE
EPI_ISL_741158	2020-11-12	L176F,A222V,D614G,A1078S,K1191N	FALSE
EPI_ISL_741912	2020-11-14	A222V,D614G,A846V	FALSE
EPI_ISL_741914	2020-11-14	L18F,A222V,D614G	FALSE
EPI_ISL_741159	2020-11-12	A222V,D614G	FALSE
EPI_ISL_741916	2020-11-14	D614G	FALSE
EPI_ISL_741919	2020-11-14	A222V,D614G	FALSE
EPI_ISL_741915	2020-11-14	L5F,A222V,D614G	FALSE
EPI_ISL_741923	2020-11-12	L18F,A222V,D614G	FALSE
EPI_ISL_741922	2020-11-13	L18F,D215H,A222V,D614G	FALSE
EPI_ISL_741924	2020-11-13	L18F,A222V,D614G	FALSE
EPI_ISL_741918	2020-11-14	L18F,A222V,D614G,H655Y	FALSE
EPI_ISL_741925	2020-11-13	L18F,A222V,D614G	FALSE
EPI_ISL_741921	2020-11-12	L18F,A222V,D614G	FALSE
EPI_ISL_741926	2020-11-13	L18F,A222V,D614G	FALSE
EPI_ISL_741920	2020-11-14	D614G	FALSE
EPI_ISL_741928	2020-11-13	L5F,D614G	FALSE
EPI_ISL_661333	2020-11-11	A222V,D614G	FALSE
EPI_ISL_741927	2020-11-13	D614G,K1266R	FALSE
EPI_ISL_741929	2020-11-13	delH69V70,N439K,D614G	FALSE
EPI_ISL_661344	2020-11-11	A222V,D614G	FALSE
EPI_ISL_661338	2020-11-10	L18F,A222V,D614G	FALSE
EPI_ISL_661345	2020-11-11	A222V,D614G	FALSE
EPI_ISL_661337	2020-11-11	L18F,A222V,D614G,D1146G	FALSE
EPI_ISL_661335	2020-11-11	L18F,D215H,A222V,D614G	FALSE
EPI_ISL_661349	2020-11-11	A222V,A419S,D614G	FALSE
EPI_ISL_661336	2020-11-11	D614G	FALSE
EPI_ISL_661339	2020-11-11	L18F,A222V,P561S,D614G	FALSE
EPI_ISL_661346	2020-11-11	L18F,A222V,D614G,D1259Y	FALSE
EPI_ISL_661350	2020-11-11	H146Y,D614G	FALSE
EPI_ISL_661354	2020-11-11	A222V,E583D,D614G	FALSE
EPI_ISL_661347	2020-11-11	D614G	FALSE
EPI_ISL_661351	2020-11-11	S255F,D614G,K1073N	FALSE
EPI_ISL_661352	2020-11-11	L18F,A222V,D614G	FALSE
EPI_ISL_661355	2020-11-11	L18F,A222V,D614G	FALSE
EPI_ISL_661356	2020-11-11	L18F,A222V,D614G	FALSE
EPI_ISL_661359	2020-11-11	D614G,T723I	FALSE
EPI_ISL_661358	2020-11-11	S477N,D614G	FALSE
EPI_ISL_661363	2020-11-11	D614G	FALSE
EPI_ISL_661361	2020-11-11	A222V,D614G	FALSE
EPI_ISL_661362	2020-11-11	L18F,A222V,D614G	FALSE
EPI_ISL_661357	2020-11-11	A222V,D614G	FALSE
EPI_ISL_661360	2020-11-11	L5F,L18F,A222V,D614G	FALSE
EPI_ISL_661372	2020-11-11	A222V,D614G	FALSE
EPI_ISL_661364	2020-11-11	L18F,A222V,S256L,D614G	FALSE
EPI_ISL_661371	2020-11-11	L18F,A222V,D614G,L922F	FALSE
EPI_ISL_661367	2020-11-11	D614G	FALSE
EPI_ISL_661366	2020-11-11	L18F,A222V,D614G	FALSE
EPI_ISL_661370	2020-11-11	A222V,A262S,D614G	FALSE
EPI_ISL_661365	2020-11-11	L18F,A222V,D614G	FALSE
EPI_ISL_661369	2020-11-11	A222V,D614G	FALSE
EPI_ISL_661374	2020-11-11	L18F,A222V,L335F,D614G	FALSE
EPI_ISL_661376	2020-11-11	D614G,T723I	FALSE
EPI_ISL_661377	2020-11-11	A222V,D614G	FALSE
EPI_ISL_661381	2020-11-11	D614G	FALSE
EPI_ISL_661382	2020-11-11	L18F,A222V,D614G	FALSE
EPI_ISL_661379	2020-11-11	L18F,A222V,D614G	FALSE
EPI_ISL_661378	2020-11-10	L18F,A222V,D614G	FALSE
EPI_ISL_661375	2020-11-11	D614G	FALSE
EPI_ISL_661373	2020-11-11	D614G,T723I,T912A	FALSE
EPI_ISL_661380	2020-11-11	A222V,D614G	FALSE
EPI_ISL_661385	2020-11-11	D614G,D1260Y	FALSE
EPI_ISL_661383	2020-11-11	D614G	FALSE
EPI_ISL_661384	2020-11-11	D614G	FALSE
EPI_ISL_661388	2020-11-11	S255F,D614G,K1073N	FALSE
EPI_ISL_661393	2020-11-11	L18F,A222V,D614G,P809S,D1259Y	FALSE
EPI_ISL_661392	2020-11-11	L18F,A222V,D614G	FALSE
EPI_ISL_661391	2020-11-11	L18F,A222V,D614G	FALSE
EPI_ISL_661394	2020-11-11	L18F,A222V,D614G	FALSE
EPI_ISL_661396	2020-11-11	L176F,A222V,D614G	FALSE
EPI_ISL_661390	2020-11-11	L18F,A222V,D614G	FALSE
EPI_ISL_661389	2020-11-11	L5F,L18F,D215H,A222V,D614G	FALSE
EPI_ISL_661387	2020-11-11	D614G	FALSE
EPI_ISL_673326	2020-11-15	L18F,A222V,D614G	FALSE
EPI_ISL_661395	2020-11-11	A222V,D614G	FALSE
EPI_ISL_661398	2020-11-11	D614G	FALSE
EPI_ISL_673323	2020-11-15	L18F,A222V,D614G	FALSE
EPI_ISL_673328	2020-11-13	A222V,D614G,S929T	FALSE
EPI_ISL_673329	2020-11-15	L18F,A222V,D614G	FALSE
EPI_ISL_673324	2020-11-15	A222V,D614G	FALSE
EPI_ISL_661397	2020-11-11	L18F,A222V,Q613H,D614G	FALSE
EPI_ISL_673330	2020-11-15	L18F,A222V,D614G	FALSE
EPI_ISL_673331	2020-11-15	A222V,D614G	FALSE
EPI_ISL_673327	2020-11-12	A222V,D614G	FALSE
EPI_ISL_673333	2020-11-15	L18F,A222V,D614G	FALSE
EPI_ISL_673334	2020-11-15	D614G	FALSE
EPI_ISL_673332	2020-11-15	L18F,H146Y,A222V,D614G	FALSE
EPI_ISL_673337	2020-11-12	E96D,D614G	FALSE
EPI_ISL_673340	2020-11-15	A222V,E583D,D614G	FALSE
EPI_ISL_673338	2020-11-15	A222V,D614G	FALSE
EPI_ISL_673344	2020-11-15	A222V,D614G	FALSE
EPI_ISL_673335	2020-11-15	D614G,V687L	FALSE
EPI_ISL_673347	2020-11-15	L18F,A222V,D614G	FALSE
EPI_ISL_673342	2020-11-15	D215H,D614G	FALSE
EPI_ISL_673346	2020-11-15	A222V,A262S,P272L,D614G	FALSE
EPI_ISL_673341	2020-11-15	A222V,E583D,D614G	FALSE
EPI_ISL_673351	2020-11-15	L18F,A222V,D614G	FALSE
EPI_ISL_673343	2020-11-15	D614G	FALSE
EPI_ISL_673348	2020-11-15	A262S,S477N,D614G	FALSE
EPI_ISL_673356	2020-11-15	delH69V70,N439K,D614G	FALSE
EPI_ISL_673350	2020-11-15	L18F,L179F,A222V,D614G	FALSE
EPI_ISL_673349	2020-11-15	A222V,A262S,P272L,D614G	FALSE
EPI_ISL_673358	2020-11-15	L18F,A222V,D614G	FALSE
EPI_ISL_673360	2020-11-15	L176F,A222V,D614G	FALSE
EPI_ISL_673354	2020-11-15	A222V,D614G	FALSE
EPI_ISL_673362	2020-11-15	L18F,A222V,D614G	FALSE
EPI_ISL_673357	2020-11-15	A222V,D614G	FALSE
EPI_ISL_673364	2020-11-13	A222V,D614G	FALSE
EPI_ISL_673352	2020-11-15	L18F,T33I,A222V,D614G	FALSE
EPI_ISL_673353	2020-11-15	L5F,A222V,D574Y,D614G,H655Y	FALSE
EPI_ISL_673361	2020-11-15	L18F,A222V,D614G	FALSE
EPI_ISL_673367	2020-11-13	L18F,D215H,A222V,D614G	FALSE
EPI_ISL_673365	2020-11-15	A222V,D614G	FALSE
EPI_ISL_673368	2020-11-15	D614G	FALSE
EPI_ISL_673369	2020-11-15	D614G	FALSE
EPI_ISL_673366	2020-11-15	L18F,D614G	FALSE
EPI_ISL_673374	2020-11-15	A222V,T250S,D614G	FALSE
EPI_ISL_673363	2020-11-15	A222V,D614G	FALSE
EPI_ISL_673371	2020-11-15	D614G	FALSE
EPI_ISL_673375	2020-11-15	A222V,D614G	FALSE
EPI_ISL_673381	2020-11-15	A222V,D614G	FALSE
EPI_ISL_673373	2020-11-15	L18F,A222V,D614G	FALSE
EPI_ISL_673372	2020-11-15	A222V,D614G	FALSE
EPI_ISL_673380	2020-11-15	A222V,E583D,D614G	FALSE
EPI_ISL_673377	2020-11-15	L18F,A222V,D614G	FALSE
EPI_ISL_673376	2020-11-15	A222V,A262S,P272L,D614G,A846S	FALSE
EPI_ISL_673382	2020-11-15	G261V,D614G	FALSE
EPI_ISL_674655	2020-11-14	A222V,D614G	FALSE
EPI_ISL_674660	2020-11-13	D614G,A845S	FALSE
EPI_ISL_673383	2020-11-15	D614G	FALSE
EPI_ISL_674654	2020-11-13	A222V,D614G	FALSE
EPI_ISL_674661	2020-11-14	L18F,A222V,D614G	FALSE
EPI_ISL_674662	2020-11-14	A222V,D614G,C1243F	FALSE
EPI_ISL_674656	2020-11-13	A222V,D614G,P1162R	FALSE
EPI_ISL_674663	2020-11-13	L5F,A222V,A262S,P272L,V308L,D614G	FALSE
EPI_ISL_674664	2020-11-13	D614G	FALSE
EPI_ISL_674657	2020-11-14	L18F,A222V,D614G	FALSE
EPI_ISL_674658	2020-11-14	L18F,A222V,D614G	FALSE
EPI_ISL_674676	2020-11-13	A222V,D614G	FALSE
EPI_ISL_674668	2020-11-13	L18F,A222V,D614G	FALSE
EPI_ISL_674678	2020-11-14	L18F,A222V,D614G	FALSE
EPI_ISL_674675	2020-11-13	D614G,K1073N,C1250F	FALSE
EPI_ISL_674689	2020-11-13	L18F,A222V,D614G	FALSE
EPI_ISL_674666	2020-11-13	I210del,D614G,Q675H,Q677H	FALSE
EPI_ISL_674682	2020-11-13	I210del,D614G,Q675H,Q677H	FALSE
EPI_ISL_674674	2020-11-14	L18F,A222V,D614G	FALSE
EPI_ISL_674669	2020-11-13	A222V,D614G	FALSE
EPI_ISL_674670	2020-11-14	A222V,D614G	FALSE
EPI_ISL_674667	2020-11-14	S477N,D614G	FALSE
EPI_ISL_674681	2020-11-13	L18F,A222V,D614G	FALSE
EPI_ISL_674673	2020-11-13	L5F,A222V,D574Y,D614G,H655Y	FALSE
EPI_ISL_674679	2020-11-13	L5F,A222V,D574Y,D614G,H655Y,T678I	FALSE
EPI_ISL_674671	2020-11-13	D614G	FALSE
EPI_ISL_674680	2020-11-13	L5F,L18F,A222V,D614G	FALSE
EPI_ISL_674688	2020-11-13	L18F,A222V,D614G	FALSE
EPI_ISL_674685	2020-11-14	L18F,A222V,D614G	FALSE
EPI_ISL_674692	2020-11-14	L18F,A222V,D614G	FALSE
EPI_ISL_674691	2020-11-14	I210del,D614G,T859N	FALSE
EPI_ISL_674684	2020-11-13	L18F,A222V,D614G,A672V	FALSE
EPI_ISL_674694	2020-11-13	A222V,W258L,D614G	FALSE
EPI_ISL_674693	2020-11-13	D614G	FALSE
EPI_ISL_674699	2020-11-13	A222V,D614G	FALSE
EPI_ISL_674690	2020-11-14	L18F,A222V,D614G,G842V	FALSE
EPI_ISL_675986	2020-11-14	A222V,D614G	FALSE
EPI_ISL_674697	2020-11-13	L18F,D614G	FALSE
EPI_ISL_674698	2020-11-14	A222V,D614G	FALSE
EPI_ISL_675991	2020-11-12	M177I,A222V,A262S,D614G	FALSE
EPI_ISL_675985	2020-11-13	S98F,D614G	FALSE
EPI_ISL_675993	2020-11-14	L18F,Q23H,A222V,D614G	FALSE
EPI_ISL_674695	2020-11-13	L18F,A222V,D614G,A942S	FALSE
EPI_ISL_675988	2020-11-14	D614G	FALSE
EPI_ISL_675994	2020-11-13	L18F,A222V,D614G	FALSE
EPI_ISL_675987	2020-11-14	D614G	FALSE
EPI_ISL_675990	2020-11-13	L176F,A222V,D614G,A845V	FALSE
EPI_ISL_675997	2020-11-13	L18F,A222V,D614G	FALSE
EPI_ISL_675996	2020-11-13	A222V,E583D,D614G	FALSE
EPI_ISL_724611	2020-11-10	P26S,A222V,D614G,A688V	FALSE
EPI_ISL_724621	2020-11-12	A222V,D614G	FALSE
EPI_ISL_675998	2020-11-13	A222V,D614G	FALSE
EPI_ISL_724616	2020-11-16	L176F,A222V,D614G,A1078S,K1191N	FALSE
EPI_ISL_675992	2020-11-13	L18F,A222V,D614G	FALSE
EPI_ISL_724622	2020-11-15	D614G	FALSE
EPI_ISL_724618	2020-11-12	A222V,D614G	FALSE
EPI_ISL_724610	2020-11-14	A222V,D614G,D1163Y,G1167V	FALSE
EPI_ISL_724612	2020-11-16	A222V,D614G	FALSE
EPI_ISL_724619	2020-11-16	D614G	FALSE
EPI_ISL_724623	2020-11-12	A222V,D614G	FALSE
EPI_ISL_741117	2020-11-12	A222V,D614G	FALSE
EPI_ISL_675999	2020-11-13	L18F,A222V,D614G	FALSE
EPI_ISL_741121	2020-11-12	A222V,E471G,D614G	FALSE
EPI_ISL_724615	2020-11-13	L176F,A222V,D614G,A1078S,K1191N	FALSE
EPI_ISL_724624	2020-11-15	A222V,D614G,P1162R	FALSE
EPI_ISL_741120	2020-11-12	A222V,A262S,P272L,D614G	FALSE
EPI_ISL_741119	2020-11-12	A222V,D614G	FALSE
EPI_ISL_741118	2020-11-12	L18F,D215H,A222V,D614G	FALSE
EPI_ISL_741122	2020-11-12	D614G,S940F,V1264L	FALSE
EPI_ISL_741123	2020-11-12	delH69V70,N439K,D614G	FALSE
EPI_ISL_741124	2020-11-12	L18F,A222V,D614G	FALSE
EPI_ISL_741132	2020-11-12	S477N,D614G	FALSE
EPI_ISL_741133	2020-11-12	L18F,A222V,D614G	FALSE
EPI_ISL_741125	2020-11-12	L18F,A222V,D614G	FALSE
EPI_ISL_741131	2020-11-12	T19K,A222V,A262S,P272L,D614G	FALSE
EPI_ISL_741134	2020-11-12	A222V,A262S,P272L,D614G	FALSE
EPI_ISL_741140	2020-11-12	R21I,D614G,L841R	FALSE
EPI_ISL_741136	2020-11-12	L18F,A222V,D614G	FALSE
EPI_ISL_741128	2020-11-12	L18F,A222V,D614G	FALSE
EPI_ISL_741138	2020-11-12	A222V,D614G	FALSE
EPI_ISL_741135	2020-11-12	S477N,D614G,H655Y	FALSE
EPI_ISL_741127	2020-11-12	L18F,A222V,D614G	FALSE
EPI_ISL_741142	2020-11-12	D614G	FALSE
EPI_ISL_741148	2020-11-12	L18F,A222V,D614G	FALSE
EPI_ISL_741147	2020-11-12	L18F,A222V,D614G	FALSE
EPI_ISL_741143	2020-11-12	A222V,D614G	FALSE
EPI_ISL_741139	2020-11-12	L18F,A222V,D614G	FALSE
EPI_ISL_741145	2020-11-12	A222V,D614G	FALSE
EPI_ISL_741149	2020-11-12	A222V,D614G	FALSE
EPI_ISL_741141	2020-11-12	A222V,D614G,S929T	FALSE
EPI_ISL_741175	2020-11-13	S12F,T19K,A222V,A262S,P272L,D614G	FALSE
EPI_ISL_741144	2020-11-12	A222V,D614G	FALSE
EPI_ISL_801281	2020-11-14	delH69V70,L189F,N439K,D614G,V772I,G1219V	FALSE
EPI_ISL_741137	2020-11-12	D614G,T723I	FALSE
EPI_ISL_741177	2020-11-12	L18F,A222V,D614G	FALSE
EPI_ISL_741180	2020-11-12	delH69V70,N439K,D614G	FALSE
EPI_ISL_741176	2020-11-12	S71P,D614G	FALSE
EPI_ISL_801282	2020-11-14	D80Y,N164T,A222V,A262S,D614G	FALSE
EPI_ISL_741181	2020-11-12	A222V,D614G	FALSE
EPI_ISL_741185	2020-11-12	A222V,D614G	FALSE
EPI_ISL_741184	2020-11-12	D614G	FALSE
EPI_ISL_741178	2020-11-12	T95I,D614G	FALSE
EPI_ISL_741179	2020-11-12	N501T,A520S,D614G	FALSE
EPI_ISL_741183	2020-11-12	D614G	FALSE
EPI_ISL_801287	2020-11-14	S254F,D614G	FALSE
EPI_ISL_801299	2020-11-14	A222V,E583D,D614G	FALSE
EPI_ISL_801298	2020-11-14	L18F,A222V,D614G	FALSE
EPI_ISL_801293	2020-11-14	A222V,E583D,D614G	FALSE
EPI_ISL_801291	2020-11-14	A222V,D614G	FALSE
EPI_ISL_801292	2020-11-14	L18F,A222V,D614G	FALSE
EPI_ISL_801295	2020-11-14	D614G	FALSE
EPI_ISL_801288	2020-11-14	A222V,D614G,D1163Y,G1167V	FALSE
EPI_ISL_801286	2020-11-14	A222V,D614G	FALSE
EPI_ISL_801294	2020-11-14	S477N,D614G,H655Y	FALSE
EPI_ISL_801296	2020-11-13	A222V,D614G	FALSE
EPI_ISL_661325	2020-11-11	A222V,D614G	FALSE
EPI_ISL_661323	2020-11-11	L18F,A222V,D614G	FALSE
EPI_ISL_801297	2020-11-14	A222V,D614G	FALSE
EPI_ISL_661324	2020-11-11	L18F,A222V,D614G	FALSE
EPI_ISL_661342	2020-11-11	L18F,A222V,D614G	FALSE
EPI_ISL_661327	2020-11-11	L18F,A222V,D614G	FALSE
EPI_ISL_661322	2020-11-11	D614G	FALSE
EPI_ISL_661329	2020-11-11	D614G,T723I	FALSE
EPI_ISL_655406	2020-11-10	A222V,D614G	FALSE
EPI_ISL_661328	2020-11-11	L18F,A222V,D614G	FALSE
EPI_ISL_673281	2020-11-15	L18F,A222V,D614G	FALSE
EPI_ISL_661340	2020-11-11	L18F,A222V,D614G	FALSE
EPI_ISL_661343	2020-11-11	P330S,D614G	FALSE
EPI_ISL_661331	2020-11-11	L18F,A222V,D614G	FALSE
EPI_ISL_661326	2020-11-11	L18F,A222V,S256L,D614G	FALSE
EPI_ISL_661341	2020-11-11	L18F,A222V,D614G	FALSE
EPI_ISL_673287	2020-11-15	delH69V70,N439K,D614G	FALSE
EPI_ISL_673291	2020-11-15	D614G	FALSE
EPI_ISL_673279	2020-11-15	L18F,D215H,A222V,D614G	FALSE
EPI_ISL_673282	2020-11-15	L18F,A222V,D614G	FALSE
EPI_ISL_661330	2020-11-11	L18F,D215H,A222V,D614G	FALSE
EPI_ISL_673288	2020-11-16	S98F,D614G,S1252F	FALSE
EPI_ISL_673280	2020-11-15	A222V,E484Q,E583D,D614G	FALSE
EPI_ISL_673286	2020-11-15	L18F,A222V,D614G	FALSE
EPI_ISL_661332	2020-11-11	A222V,D614G	FALSE
EPI_ISL_673295	2020-11-15	L5F,A222V,A262S,P272L,D614G	FALSE
EPI_ISL_673290	2020-11-15	A222V,D614G	FALSE
EPI_ISL_673301	2020-11-15	L18F,A222V,D614G	FALSE
EPI_ISL_673299	2020-11-15	L18F,L179F,A222V,D614G	FALSE
EPI_ISL_673293	2020-11-15	A222V,D614G	FALSE
EPI_ISL_673313	2020-11-15	L18F,A222V,D614G	FALSE
EPI_ISL_673306	2020-11-15	A222V,D614G	FALSE
EPI_ISL_673297	2020-11-15	L18F,A222V,D614G	FALSE
EPI_ISL_673296	2020-11-15	A222V,E583D,D614G	FALSE
EPI_ISL_673298	2020-11-12	A222V,E583D,D614G	FALSE
EPI_ISL_673311	2020-11-15	A222V,D614G	FALSE
EPI_ISL_673289	2020-11-15	L18F,A222V,D614G	FALSE
EPI_ISL_673305	2020-11-15	N501T,A520S,D614G	FALSE
EPI_ISL_673308	2020-11-15	L18F,A222V,D614G	FALSE
EPI_ISL_673307	2020-11-15	A222V,E583D,D614G	FALSE
EPI_ISL_673302	2020-11-15	P26S,A222V,D614G,A688V	FALSE
EPI_ISL_673309	2020-11-15	A222V,D614G	FALSE
EPI_ISL_673318	2020-11-15	D614G,A879S,V1264L	FALSE
EPI_ISL_673312	2020-11-15	L18F,A222V,D614G	FALSE
EPI_ISL_673310	2020-11-11	L18F,A222V,D614G	FALSE
EPI_ISL_673315	2020-11-15	L18F,V83I,A222V,D614G	FALSE
EPI_ISL_673317	2020-11-15	A222V,D614G,A879S	FALSE
EPI_ISL_673316	2020-11-15	D614G	FALSE
EPI_ISL_673321	2020-11-15	L10I,L18F,A222V,D614G	FALSE
EPI_ISL_674635	2020-11-14	D614G	FALSE
EPI_ISL_674636	2020-11-13	A222V,D614G,D1163Y,G1167V	FALSE
EPI_ISL_673320	2020-11-15	A222V,D614G	FALSE
EPI_ISL_673322	2020-11-15	A222V,D614G	FALSE
EPI_ISL_673314	2020-11-15	A222V,E583D,D614G	FALSE
EPI_ISL_674639	2020-11-13	A222V,E583D,D614G	FALSE
EPI_ISL_674642	2020-11-13	A222V,D614G	FALSE
EPI_ISL_674640	2020-11-13	L5F,A222V,D574Y,D614G,H655Y	FALSE
EPI_ISL_674632	2020-11-13	L18F,A222V,D614G	FALSE
EPI_ISL_674638	2020-11-13	A222V,D614G	FALSE
EPI_ISL_674634	2020-11-13	L18F,A222V,D614G	FALSE
EPI_ISL_674641	2020-11-13	L18F,A222V,D614G,I794L	FALSE
EPI_ISL_674653	2020-11-14	I119V,A222V,D614G	FALSE
EPI_ISL_674646	2020-11-13	S477N,D614G	FALSE
EPI_ISL_674644	2020-11-13	S477N,S494L,D614G	FALSE
EPI_ISL_674649	2020-11-13	L18F,A222V,D614G	FALSE
EPI_ISL_674651	2020-11-13	A222V,D614G	FALSE
EPI_ISL_674643	2020-11-13	L18F,H146Y,A222V,D614G	FALSE
EPI_ISL_674645	2020-11-13	D80Y,N164T,A222V,A262S,D614G,A653V,I1216V,A1226V	FALSE
EPI_ISL_675963	2020-11-13	L18F,A222V,D614G	FALSE
EPI_ISL_675965	2020-11-13	A222V,D389E,D614G	FALSE
EPI_ISL_674652	2020-11-14	L18F,A222V,D614G	FALSE
EPI_ISL_674648	2020-11-13	D614G	FALSE
EPI_ISL_674647	2020-11-13	L18F,A222V,D614G	FALSE
EPI_ISL_675980	2020-11-14	S477N,D614G,L938F	FALSE
EPI_ISL_675964	2020-11-12	A222V,D614G	FALSE
EPI_ISL_675969	2020-11-12	S494P,D614G	FALSE
EPI_ISL_674650	2020-11-13	A222V,D614G	FALSE
EPI_ISL_675972	2020-11-13	A222V,D614G	FALSE
EPI_ISL_675976	2020-11-14	D614G	FALSE
EPI_ISL_675966	2020-11-13	T95I,D614G,A688S	FALSE
EPI_ISL_675973	2020-11-14	L18F,A222V,D614G	FALSE
EPI_ISL_675971	2020-11-14	D614G,Q1113E,P1162L,E1207D	FALSE
EPI_ISL_675968	2020-11-14	D614G,G1246S	FALSE
EPI_ISL_675979	2020-11-13	D614G,A892S	FALSE
EPI_ISL_675975	2020-11-13	D614G	FALSE
EPI_ISL_675981	2020-11-13	L18F,A222V,D614G	FALSE
EPI_ISL_675983	2020-11-13	L18F,A222V,D614G	FALSE
EPI_ISL_675974	2020-11-15	L18F,A222V,D614G	FALSE
EPI_ISL_675984	2020-11-14	D614G	FALSE
EPI_ISL_686583	2020-11-13	L5F,D614G	FALSE
EPI_ISL_686580	2020-11-12	S255F,D614G,K1073N	FALSE
EPI_ISL_686581	2020-11-12	S255F,D614G,K1073N	FALSE
EPI_ISL_686582	2020-11-12	S255F,D614G,K1073N	FALSE
EPI_ISL_675982	2020-11-14	A222V,D614G	FALSE
EPI_ISL_686590	2020-11-13	L18F,A222V,D614G	FALSE
EPI_ISL_686592	2020-11-13	L18F,A222V,D614G	FALSE
EPI_ISL_686584	2020-11-14	A222V,D614G	FALSE
EPI_ISL_686591	2020-11-13	L18F,A222V,D614G	FALSE
EPI_ISL_686586	2020-11-14	A222V,D614G	FALSE
EPI_ISL_686587	2020-11-14	A222V,D614G	FALSE
EPI_ISL_686589	2020-11-13	L18F,A222V,D614G	FALSE
EPI_ISL_686588	2020-11-13	L18F,A222V,D614G	FALSE
EPI_ISL_686585	2020-11-14	A222V,D614G	FALSE
EPI_ISL_686593	2020-11-14	D614G	FALSE
EPI_ISL_686599	2020-11-13	L18F,A222V,D614G	FALSE
EPI_ISL_686594	2020-11-13	D614G	FALSE
EPI_ISL_686595	2020-11-13	A222V,E583D,D614G	FALSE
EPI_ISL_686598	2020-11-14	A222V,D614G	FALSE
EPI_ISL_686596	2020-11-14	A222V,D614G	FALSE
EPI_ISL_724630	2020-11-10	A222V,D614G	FALSE
EPI_ISL_724641	2020-11-16	A222V,D614G	FALSE
EPI_ISL_724627	2020-11-15	D614G	FALSE
EPI_ISL_724653	2020-11-17	A222V,D614G	FALSE
EPI_ISL_724636	2020-11-11	D614G	FALSE
EPI_ISL_724647	2020-11-15	A222V,D614G	FALSE
EPI_ISL_724634	2020-11-15	A222V,D614G	FALSE
EPI_ISL_724640	2020-11-13	A222V,D614G	FALSE
EPI_ISL_724644	2020-11-12	A222V,D614G	FALSE
EPI_ISL_724646	2020-11-12	D614G	FALSE
EPI_ISL_724645	2020-11-13	D614G	FALSE
EPI_ISL_724643	2020-11-13	A222V,D614G	FALSE
EPI_ISL_724639	2020-11-11	L18F,A222V,D614G	FALSE
EPI_ISL_724657	2020-11-14	D614G	FALSE
EPI_ISL_724663	2020-11-16	S98F,D614G	FALSE
EPI_ISL_724651	2020-11-10	A222V,D614G	FALSE
EPI_ISL_724654	2020-11-16	D614G	FALSE
EPI_ISL_724668	2020-11-17	A222V,D614G	FALSE
EPI_ISL_724648	2020-11-11	A222V,A262S,P272L,D614G	FALSE
EPI_ISL_724661	2020-11-11	A222V,D614G	FALSE
EPI_ISL_724649	2020-11-11	D614G	FALSE
EPI_ISL_724671	2020-11-13	P26S,A222V,D614G,A688V	FALSE
EPI_ISL_724667	2020-11-14	L18F,A222V,D614G	FALSE
EPI_ISL_724696	2020-11-12	D614G	FALSE
EPI_ISL_741161	2020-11-13	L176F,A222V,D614G	FALSE
EPI_ISL_724676	2020-11-13	D138H,A222V,D614G	FALSE
EPI_ISL_724669	2020-11-17	L18F,A222V,D614G	FALSE
EPI_ISL_724670	2020-11-17	D614G,K986R	FALSE
EPI_ISL_741162	2020-11-13	S98F,D614G	FALSE
EPI_ISL_741173	2020-11-13	L18F,A222V,D614G	FALSE
EPI_ISL_724672	2020-11-13	A222V,D614G	FALSE
EPI_ISL_741164	2020-11-12	L18F,A222V,D614G	FALSE
EPI_ISL_741170	2020-11-12	L18F,A222V,D614G,G842V	FALSE
EPI_ISL_741163	2020-11-13	L18F,A222V,D614G	FALSE
EPI_ISL_724688	2020-11-17	A222V,D614G	FALSE
EPI_ISL_741160	2020-11-13	S477N,D614G,H655Y	FALSE
EPI_ISL_801270	2020-11-14	D614G	FALSE
EPI_ISL_801272	2020-11-14	L18F,A222V,D614G	FALSE
EPI_ISL_741166	2020-11-12	L18F,A222V,S256L,D614G	FALSE
EPI_ISL_801273	2020-11-14	D614G	FALSE
EPI_ISL_741169	2020-11-12	L5F,L18F,A222V,D614G	FALSE
EPI_ISL_741171	2020-11-13	A222V,D614G	FALSE
EPI_ISL_801279	2020-11-14	A222V,T376I,D614G	FALSE
EPI_ISL_801274	2020-11-14	S98F,D614G	FALSE
EPI_ISL_801278	2020-11-14	D614G	FALSE
EPI_ISL_801275	2020-11-14	A222V,D614G	FALSE
EPI_ISL_801271	2020-11-14	L18F,A222V,D614G	FALSE
EPI_ISL_801317	2020-11-14	A222V,D614G,T859I	FALSE
EPI_ISL_801289	2020-11-14	L18F,A222V,D614G	FALSE
EPI_ISL_801316	2020-11-14	A222V,D614G	FALSE
EPI_ISL_801283	2020-11-14	A222V,A262S,D614G	FALSE
EPI_ISL_801315	2020-11-14	L18F,A222V,D614G,Q779L,M1229I	FALSE
EPI_ISL_801310	2020-11-14	S477N,D614G	FALSE
EPI_ISL_801319	2020-11-14	delH69V70,N439K,D614G	FALSE
EPI_ISL_801280	2020-11-14	L18F,A222V,D614G	FALSE
EPI_ISL_801335	2020-11-14	L5F,L18F,A222V,P330S,D614G	FALSE
EPI_ISL_801330	2020-11-14	delH69V70,N439K,D614G	FALSE
EPI_ISL_801318	2020-11-14	A222V,D614G	FALSE
EPI_ISL_801328	2020-11-14	L18F,A222V,D614G	FALSE
EPI_ISL_801325	2020-11-14	S151I,A222V,D614G	FALSE
EPI_ISL_801326	2020-11-14	E96D,D614G	FALSE
EPI_ISL_801321	2020-11-14	D614G	FALSE
EPI_ISL_801332	2020-11-14	A222V,E583D,D614G	FALSE
EPI_ISL_801331	2020-11-14	L18F,A222V,D614G	FALSE
EPI_ISL_801320	2020-11-14	D614G	FALSE
EPI_ISL_801333	2020-11-14	delH69V70,L189F,N439K,D614G,V772I,G1219V	FALSE
EPI_ISL_801327	2020-11-14	D614G	FALSE
EPI_ISL_801322	2020-11-14	L5F,A222V,A262S,P272L,D614G	FALSE
EPI_ISL_801339	2020-11-14	S98F,D614G	FALSE
EPI_ISL_801341	2020-11-14	A222V,A262S,P272L,D614G,A1020S	FALSE
EPI_ISL_801348	2020-11-14	D614G	FALSE
EPI_ISL_801345	2020-11-14	L18F,A222V,D614G	FALSE
EPI_ISL_801350	2020-11-14	S477N,D614G	FALSE
EPI_ISL_801336	2020-11-14	L18F,D215H,A222V,D614G	FALSE
EPI_ISL_801349	2020-11-14	V127F,D614G	FALSE
EPI_ISL_801340	2020-11-14	S254F,D614G	FALSE
EPI_ISL_801344	2020-11-14	G184V,A222V,D614G	FALSE
EPI_ISL_801347	2020-11-14	A222V,G232V,D614G	FALSE
EPI_ISL_801359	2020-11-14	T547I,D614G	FALSE
EPI_ISL_801357	2020-11-14	D80Y,N164T,A222V,A262S,D614G	FALSE
EPI_ISL_801362	2020-11-14	A222V,D614G	FALSE
EPI_ISL_801356	2020-11-14	A222V,E583D,D614G	FALSE
EPI_ISL_801363	2020-11-14	A222V,D614G	FALSE
EPI_ISL_801352	2020-11-14	D614G	FALSE
EPI_ISL_801355	2020-11-14	A222S,D614G	FALSE
EPI_ISL_801361	2020-11-14	A222V,D614G	FALSE
EPI_ISL_801358	2020-11-14	A222V,D614G	FALSE
EPI_ISL_801364	2020-11-14	L5F,L18F,A222V,D614G	FALSE
EPI_ISL_801367	2020-11-14	S151I,A222V,D614G	FALSE
EPI_ISL_801373	2020-11-14	L18F,A222V,D614G	FALSE
EPI_ISL_801365	2020-11-14	A222V,E583D,D614G	FALSE
EPI_ISL_801368	2020-11-14	A222V,D614G	FALSE
EPI_ISL_801375	2020-11-14	L18F,A222V,G257D,D614G	FALSE
EPI_ISL_801366	2020-11-14	S98F,D614G	FALSE
EPI_ISL_801376	2020-11-14	D614G	FALSE
EPI_ISL_801377	2020-11-14	L18F,A222V,D614G	FALSE
EPI_ISL_801360	2020-11-14	A222V,D614G,P1162R	FALSE
EPI_ISL_801378	2020-11-14	L18F,A222V,D614G	FALSE
EPI_ISL_801370	2020-11-14	I210del,D614G	FALSE
EPI_ISL_801374	2020-11-14	A222V,G232V,D614G	FALSE
EPI_ISL_801383	2020-11-14	L18F,A222V,D614G	FALSE
EPI_ISL_801371	2020-11-14	L18F,D215H,A222V,D614G	FALSE
EPI_ISL_801369	2020-11-14	A222V,D614G,G639S	FALSE
EPI_ISL_801382	2020-11-14	A222V,D614G,P1162R	FALSE
EPI_ISL_801385	2020-11-14	L18F,A222V,D614G	FALSE
EPI_ISL_839986	2020-11-12	A222V,D614G	FALSE
EPI_ISL_650599	2020-11-14	A222V,D614G	FALSE
EPI_ISL_801384	2020-11-14	A222V,E583D,D614G	FALSE
EPI_ISL_801381	2020-11-14	D427V,D614G,M1229I	FALSE
EPI_ISL_655458	2020-11-10	A222V,D614G	FALSE
EPI_ISL_801379	2020-11-14	L18F,A222V,D614G	FALSE
EPI_ISL_801380	2020-11-14	A222V,D614G	FALSE
EPI_ISL_662501	2020-11-11	L18F,A222V,D614G	FALSE
EPI_ISL_662500	2020-11-11	D614G	FALSE
EPI_ISL_662503	2020-11-11	A222V,D614G,D1084G	FALSE
EPI_ISL_662504	2020-11-11	A222V,D614G	FALSE
EPI_ISL_662505	2020-11-11	L18F,A222V,D614G	FALSE
EPI_ISL_662512	2020-11-11	A222V,D614G,A688V	FALSE
EPI_ISL_662513	2020-11-11	A222V,D614G,D1163Y,G1167V	FALSE
EPI_ISL_662509	2020-11-11	L5F,L18F,A222V,S256L,D614G	FALSE
EPI_ISL_662506	2020-11-11	D614G,P681L	FALSE
EPI_ISL_662508	2020-11-12	L18F,A222V,D614G,A845S	FALSE
EPI_ISL_662507	2020-11-12	L18F,A222V,D614G	FALSE
EPI_ISL_662515	2020-11-11	D614G,T723I,T912A	FALSE
EPI_ISL_662511	2020-11-11	D614G	FALSE
EPI_ISL_662516	2020-11-11	L18F,V83I,A222V,D614G	FALSE
EPI_ISL_662510	2020-11-11	L18F,A222V,D614G	FALSE
EPI_ISL_662518	2020-11-12	L18F,A222V,D614G	FALSE
EPI_ISL_662502	2020-11-12	D80Y,D614G	FALSE
EPI_ISL_662519	2020-11-11	D614G	FALSE
EPI_ISL_662524	2020-11-11	A222V,E583D,D614G,D1163Y	FALSE
EPI_ISL_662521	2020-11-11	A222V,D614G	FALSE
EPI_ISL_662517	2020-11-11	D614G	FALSE
EPI_ISL_662514	2020-11-12	A222V,D614G	FALSE
EPI_ISL_662525	2020-11-11	L18F,A222V,D614G	FALSE
EPI_ISL_662522	2020-11-11	L18F,A222V,D614G	FALSE
EPI_ISL_662523	2020-11-11	L18F,A222V,D614G	FALSE
EPI_ISL_662527	2020-11-11	A222V,D614G	FALSE
EPI_ISL_662520	2020-11-12	A222V,A262S,D614G	FALSE
EPI_ISL_662531	2020-11-11	L18F,A222V,D614G	FALSE
EPI_ISL_662529	2020-11-11	D614G	FALSE
EPI_ISL_662526	2020-11-12	L18F,A222V,D614G	FALSE
EPI_ISL_662528	2020-11-11	D614G,A688V	FALSE
EPI_ISL_662530	2020-11-11	L5F,A222V,D614G	FALSE
EPI_ISL_662588	2020-11-12	D614G	FALSE
EPI_ISL_673239	2020-11-15	L5F,A222V,A262S,P272L,D614G	FALSE
EPI_ISL_662587	2020-11-11	I210del,D614G,T859N	FALSE
EPI_ISL_662589	2020-11-11	delH69V70,N439K,A522V,D614G	FALSE
EPI_ISL_662592	2020-11-11	L18F,A222V,D614G	FALSE
EPI_ISL_662590	2020-11-11	L18F,A222V,D614G	FALSE
EPI_ISL_662591	2020-11-11	L5F,A222V,D614G,A706P,P1162R	FALSE
EPI_ISL_662593	2020-11-12	A222V,D614G	FALSE
EPI_ISL_673237	2020-11-15	L18F,A222V,D614G	FALSE
EPI_ISL_673240	2020-11-15	L176F,A222V,D614G	FALSE
EPI_ISL_662594	2020-11-11	A222V,D614G	FALSE
EPI_ISL_662598	2020-11-11	L18F,A222V,S256L,D614G	FALSE
EPI_ISL_673242	2020-11-15	R190M,D614G	FALSE
EPI_ISL_673236	2020-11-15	D614G,A1026S	FALSE
EPI_ISL_662599	2020-11-11	L18F,A222V,D614G	FALSE
EPI_ISL_673244	2020-11-15	A222V,D614G	FALSE
EPI_ISL_673245	2020-11-15	A222V,A262S,P272L,D614G	FALSE
EPI_ISL_673248	2020-11-15	L18F,A222V,D614G	FALSE
EPI_ISL_673246	2020-11-15	L18F,A222V,D614G	FALSE
EPI_ISL_673247	2020-11-15	L18F,A222V,D614G	FALSE
EPI_ISL_673241	2020-11-13	A222V,D614G,S929T	FALSE
EPI_ISL_673254	2020-11-15	A222V,D614G,T859I	FALSE
EPI_ISL_673256	2020-11-15	A222V,D614G	FALSE
EPI_ISL_673250	2020-11-15	L18F,A222V,D614G	FALSE
EPI_ISL_673260	2020-11-15	A222V,E583D,D614G,A1087S	FALSE
EPI_ISL_673249	2020-11-15	A222V,D614G	FALSE
EPI_ISL_673263	2020-11-15	A222V,D614G	FALSE
EPI_ISL_673251	2020-11-15	L18F,A222V,D614G	FALSE
EPI_ISL_673259	2020-11-15	L18F,A222V,D614G	FALSE
EPI_ISL_673272	2020-11-15	A222V,D614G	FALSE
EPI_ISL_673252	2020-11-15	A222V,D614G	FALSE
EPI_ISL_673261	2020-11-15	D138Y,N481D,D614G	FALSE
EPI_ISL_673253	2020-11-15	L18F,A222V,D614G,P1069S	FALSE
EPI_ISL_673262	2020-11-15	L18F,D215H,A222V,D614G	FALSE
EPI_ISL_673267	2020-11-15	G75V,A222V,D614G	FALSE
EPI_ISL_673255	2020-11-15	A222V,E583D,D614G	FALSE
EPI_ISL_673270	2020-11-15	A222V,A262S,P272L,D614G	FALSE
EPI_ISL_673271	2020-11-15	A222V,D614G	FALSE
EPI_ISL_673266	2020-11-15	A222V,D614G	FALSE
EPI_ISL_673268	2020-11-15	L5F,delH69V70,N439K,D614G	FALSE
EPI_ISL_673258	2020-11-15	D614G	FALSE
EPI_ISL_673269	2020-11-15	A222V,E583D,D614G	FALSE
EPI_ISL_673274	2020-11-15	D614G	FALSE
EPI_ISL_674500	2020-11-13	A222V,E583D,D614G	FALSE
EPI_ISL_673275	2020-11-15	D614G,G1246S	FALSE
EPI_ISL_673276	2020-11-15	A222V,D614G	FALSE
EPI_ISL_673273	2020-11-15	L176F,A222V,D614G	FALSE
EPI_ISL_674504	2020-11-14	L18F,A222V,D614G	FALSE
EPI_ISL_674508	2020-11-13	L18F,A222V,D614G	FALSE
EPI_ISL_674501	2020-11-14	S255F,D614G,K1073N	FALSE
EPI_ISL_674507	2020-11-13	N370K,D614G	FALSE
EPI_ISL_674503	2020-11-13	D614G	FALSE
EPI_ISL_674569	2020-11-14	L18F,A222V,D614G	FALSE
EPI_ISL_673277	2020-11-15	A222V,E583Q,D614G	FALSE
EPI_ISL_673278	2020-11-15	L5F,N439K,D614G,A688V	FALSE
EPI_ISL_674505	2020-11-13	A222V,D614G	FALSE
EPI_ISL_674510	2020-11-13	L18F,D215H,A222V,D614G	FALSE
EPI_ISL_674509	2020-11-13	H69Y,A222V,D614G	FALSE
EPI_ISL_674570	2020-11-13	A222V,S256L,D614G	FALSE
EPI_ISL_674572	2020-11-13	A222V,D614G	FALSE
EPI_ISL_674567	2020-11-13	L18F,D215H,A222V,D614G	FALSE
EPI_ISL_674566	2020-11-13	A222V,D614G	FALSE
EPI_ISL_674575	2020-11-13	A27T,A222V,D614G,V785I	FALSE
EPI_ISL_674568	2020-11-13	L18F,A222V,D614G,I794L	FALSE
EPI_ISL_674581	2020-11-13	A222V,D614G	FALSE
EPI_ISL_674578	2020-11-13	A222V,D614G	FALSE
EPI_ISL_674580	2020-11-13	D614G	FALSE
EPI_ISL_674573	2020-11-13	S477N,D614G,D1199N	FALSE
EPI_ISL_674586	2020-11-13	D614G	FALSE
EPI_ISL_674588	2020-11-13	L18F,V83I,A222V,D614G	FALSE
EPI_ISL_674574	2020-11-13	K444R,D614G	FALSE
EPI_ISL_674585	2020-11-14	D614G,T723I	FALSE
EPI_ISL_674587	2020-11-13	L18F,D215H,A222V,D614G	FALSE
EPI_ISL_674582	2020-11-13	L18F,A222V,D614G	FALSE
EPI_ISL_674577	2020-11-13	A222V,D614G	FALSE
EPI_ISL_674590	2020-11-14	L18F,A222V,D614G	FALSE
EPI_ISL_674591	2020-11-13	D614G	FALSE
EPI_ISL_674598	2020-11-13	L18F,D614G	FALSE
EPI_ISL_674589	2020-11-14	L18F,A222V,D614G,G842V	FALSE
EPI_ISL_674593	2020-11-13	S477N,D614G	FALSE
EPI_ISL_674595	2020-11-14	D614G,A688V	FALSE
EPI_ISL_674596	2020-11-13	L18F,A222V,D614G,A672V	FALSE
EPI_ISL_675803	2020-11-14	L18F,A222V,D614G	FALSE
EPI_ISL_674592	2020-11-14	A222V,D614G	FALSE
EPI_ISL_675802	2020-11-14	L18F,A222V,D614G,G842V	FALSE
EPI_ISL_674599	2020-11-13	L18F,A222V,D614G	FALSE
EPI_ISL_675805	2020-11-13	D614G	FALSE
EPI_ISL_674594	2020-11-13	A222V,E583D,D614G	FALSE
EPI_ISL_675804	2020-11-14	A222V,D614G,A1087S,M1229T	FALSE
EPI_ISL_675810	2020-11-14	D80Y,N164T,A222V,A262S,D614G	FALSE
EPI_ISL_675801	2020-11-13	D614G	FALSE
EPI_ISL_675800	2020-11-14	L18F,A222V,D614G	FALSE
EPI_ISL_674597	2020-11-13	L18F,A222V,D614G	FALSE
EPI_ISL_675807	2020-11-13	D198G,D614G,K1245R	FALSE
EPI_ISL_675812	2020-11-14	L18F,A222V,D614G	FALSE
EPI_ISL_675808	2020-11-12	A222V,D614G	FALSE
EPI_ISL_675806	2020-11-14	A222V,A262S,P272L,D614G	FALSE
EPI_ISL_675813	2020-11-14	A222V,D614G	FALSE
EPI_ISL_675809	2020-11-12	L18F,A222V,D614G,P1069S	FALSE
EPI_ISL_675817	2020-11-14	L18F,Q23H,A222V,D614G	FALSE
EPI_ISL_675811	2020-11-13	A222V,E583D,D614G	FALSE
EPI_ISL_675814	2020-11-13	A222V,D614G	FALSE
EPI_ISL_675818	2020-11-15	L18F,A222V,D614G	FALSE
EPI_ISL_675823	2020-11-14	L18F,Q23H,A222V,W258L,D614G	FALSE
EPI_ISL_675825	2020-11-14	D614G	FALSE
EPI_ISL_675815	2020-11-13	L18F,A222V,D614G	FALSE
EPI_ISL_675816	2020-11-14	V3G,L5F,A352S,D614G,G842S	FALSE
EPI_ISL_675820	2020-11-14	L18F,A222V,D614G	FALSE
EPI_ISL_675819	2020-11-13	S255F,D614G,K1073N	FALSE
EPI_ISL_675827	2020-11-13	L18F,A222V,D614G	FALSE
EPI_ISL_675821	2020-11-13	A222V,D614G,T747I	FALSE
EPI_ISL_675826	2020-11-14	L18F,A222V,D614G	FALSE
EPI_ISL_675829	2020-11-14	M177I,A222V,E583D,D614G	FALSE
EPI_ISL_675833	2020-11-14	L18F,D215H,A222V,D614G	FALSE
EPI_ISL_675824	2020-11-13	D614G,M1229I	FALSE
EPI_ISL_675834	2020-11-12	L18F,A222V,D614G,T1117I	FALSE
EPI_ISL_675831	2020-11-13	D614G	FALSE
EPI_ISL_675828	2020-11-13	L5F,L18F,A222V,E554Q,D614G	FALSE
EPI_ISL_675838	2020-11-14	L18F,A222V,D614G	FALSE
EPI_ISL_675832	2020-11-13	L18F,A222V,D614G	FALSE
EPI_ISL_675899	2020-11-13	delH69V70,N439K,D614G	FALSE
EPI_ISL_675835	2020-11-13	L18F,A67S,A222V,D614G,N856S	FALSE
EPI_ISL_679434	2020-11-17	A222V,D614G	FALSE
EPI_ISL_675840	2020-11-13	A222V,E583D,D614G	FALSE
EPI_ISL_675898	2020-11-13	A222V,D614G	FALSE
EPI_ISL_675837	2020-11-13	D614G	FALSE
EPI_ISL_675897	2020-11-14	D614G	FALSE
EPI_ISL_675839	2020-11-13	L18F,A222V,D614G	FALSE
EPI_ISL_679430	2020-11-17	L18F,A222V,D614G	FALSE
EPI_ISL_679431	2020-11-17	A222V,A262S,P272L,D614G,A1020S	FALSE
EPI_ISL_679480	2020-11-10	A222V,A262S,P272L,D614G	FALSE
EPI_ISL_679484	2020-11-11	D614G	FALSE
EPI_ISL_679482	2020-11-10	A222V,G252V,A262S,P272L,D614G,C1250F	FALSE
EPI_ISL_679485	2020-11-10	D614G	FALSE
EPI_ISL_679489	2020-11-11	D614G	FALSE
EPI_ISL_679481	2020-11-10	A222V,E583D,D614G	FALSE
EPI_ISL_679488	2020-11-11	A222V,D614G,P1162R	FALSE
EPI_ISL_686563	2020-11-11	A222V,A262S,P272L,D614G	FALSE
EPI_ISL_679487	2020-11-11	D198G,K558N,D614G	FALSE
EPI_ISL_686564	2020-11-11	A222V,A262S,P272L,D614G	FALSE
EPI_ISL_686568	2020-11-11	A222V,A262S,P272L,D614G	FALSE
EPI_ISL_686571	2020-11-11	A222V,A262S,P272L,D614G	FALSE
EPI_ISL_686567	2020-11-11	A222V,A262S,P272L,D614G	FALSE
EPI_ISL_686565	2020-11-11	A222V,A262S,P272L,D614G	FALSE
EPI_ISL_686566	2020-11-11	A222V,A262S,P272L,D614G	FALSE
EPI_ISL_679486	2020-11-10	D614G	FALSE
EPI_ISL_686572	2020-11-11	G72E,A222V,A262S,P272L,D614G	FALSE
EPI_ISL_686570	2020-11-11	A222V,A262S,P272L,D614G	FALSE
EPI_ISL_686575	2020-11-11	A222V,A262S,P272L,D614G	FALSE
EPI_ISL_686569	2020-11-11	A222V,A262S,P272L,D614G	FALSE
EPI_ISL_686562	2020-11-10	L18F,A222V,D614G	FALSE
EPI_ISL_686577	2020-11-11	A222V,A262S,P272L,D614G	FALSE
EPI_ISL_705525	2020-11-11	D614G	FALSE
EPI_ISL_686573	2020-11-11	A222V,A262S,P272L,D614G	FALSE
EPI_ISL_686574	2020-11-11	A222V,A262S,P272L,D614G	FALSE
EPI_ISL_686576	2020-11-11	A222V,A262S,P272L,D614G	FALSE
EPI_ISL_704209	2020-11-16	D614G,Q787K	FALSE
EPI_ISL_686578	2020-11-11	A222V,A262S,P272L,D614G	FALSE
EPI_ISL_686579	2020-11-11	A222V,A262S,P272L,D614G	FALSE
EPI_ISL_704273	2020-11-10	L18F,A222V,D614G	FALSE
EPI_ISL_704286	2020-11-10	L18F,A222V,D614G	FALSE
EPI_ISL_704283	2020-11-10	L18F,H146Y,A222V,D614G	FALSE
EPI_ISL_704222	2020-11-10	L18F,A222V,D614G	FALSE
EPI_ISL_704219	2020-11-10	L18F,A222V,D614G	FALSE
EPI_ISL_704280	2020-11-10	L18F,A222V,D614G	FALSE
EPI_ISL_705533	2020-11-10	L18F,A222V,D614G	FALSE
EPI_ISL_705530	2020-11-10	L18F,A222V,D614G	FALSE
EPI_ISL_705535	2020-11-10	I119V,A222V,E224Q,D614G	FALSE
EPI_ISL_724700	2020-11-13	S255F,D614G,K1073N	FALSE
EPI_ISL_724702	2020-11-13	A222V,D614G	FALSE
EPI_ISL_783071	2020-11-17	L18F,A222V,S256L,D614G,S659T	FALSE
EPI_ISL_783085	2020-11-17	S98F,D614G	FALSE
EPI_ISL_783078	2020-11-17	L18F,A222V,D614G	FALSE
EPI_ISL_724701	2020-11-14	A222V,A262S,P272L,D614G	FALSE
EPI_ISL_783090	2020-11-17	L176F,A222V,D614G	FALSE
EPI_ISL_705534	2020-11-10	L18F,A222V,D614G	FALSE
EPI_ISL_801301	2020-11-14	D614G,M1050I	FALSE
EPI_ISL_801304	2020-11-14	S477N,D614G	FALSE
EPI_ISL_783099	2020-11-17	L18F,A222V,D614G	FALSE
EPI_ISL_783083	2020-11-17	L18F,A222V,D614G	FALSE
EPI_ISL_783075	2020-11-17	L5F,D614G	FALSE
EPI_ISL_724703	2020-11-14	A222V,D614G	FALSE
EPI_ISL_783087	2020-11-17	L176F,A222V,D614G	FALSE
EPI_ISL_801302	2020-11-14	A222V,E583D,D614G	FALSE
EPI_ISL_801303	2020-11-14	A222V,D614G	FALSE
EPI_ISL_801308	2020-11-14	L18F,A222V,D614G	FALSE
EPI_ISL_801307	2020-11-14	A222V,D614G	FALSE
EPI_ISL_801313	2020-11-13	A222V,D614G	FALSE
EPI_ISL_801309	2020-11-14	A222V,A262S,P272L,D614G	FALSE
EPI_ISL_801300	2020-11-14	S477N,D614G	FALSE
EPI_ISL_801314	2020-11-14	L18F,D215H,A222V,D614G	FALSE
EPI_ISL_662533	2020-11-11	L18F,A222V,D614G	FALSE
EPI_ISL_662535	2020-11-12	A222V,D614G	FALSE
EPI_ISL_662532	2020-11-11	L18F,A222V,D614G	FALSE
EPI_ISL_801311	2020-11-14	D614G,V687L	FALSE
EPI_ISL_662534	2020-11-11	L18F,A222V,D614G,G842V	FALSE
EPI_ISL_662536	2020-11-11	G261V,D614G	FALSE
EPI_ISL_662499	2020-11-12	A222V,D614G	FALSE
EPI_ISL_662546	2020-11-11	D614G	FALSE
EPI_ISL_662538	2020-11-11	L18F,A222V,S256L,D614G	FALSE
EPI_ISL_662545	2020-11-11	D614G,N679K	FALSE
EPI_ISL_662539	2020-11-11	A222V,D614G	FALSE
EPI_ISL_655322	2020-11-10	D614G	FALSE
EPI_ISL_662542	2020-11-11	I210del,D614G,T859N	FALSE
EPI_ISL_662543	2020-11-11	S98F,D614G,D796Y	FALSE
EPI_ISL_662547	2020-11-11	L18F,A222V,D614G,Q675R	FALSE
EPI_ISL_662537	2020-11-11	A222V,A262S,D614G	FALSE
EPI_ISL_662540	2020-11-11	L18F,A222V,D614G	FALSE
EPI_ISL_662554	2020-11-11	A222V,D614G,D1163Y,G1167V	FALSE
EPI_ISL_662544	2020-11-11	A222V,D614G	FALSE
EPI_ISL_662552	2020-11-11	L18F,A222V,D614G	FALSE
EPI_ISL_662541	2020-11-11	A222V,A262S,D614G	FALSE
EPI_ISL_662556	2020-11-11	A222V,D614G	FALSE
EPI_ISL_662549	2020-11-12	L5F,L18F,A222V,D614G	FALSE
EPI_ISL_662559	2020-11-11	S151I,D614G,T723I	FALSE
EPI_ISL_662551	2020-11-11	L18F,R214L,A222V,D614G	FALSE
EPI_ISL_662557	2020-11-11	L18F,A222V,D614G	FALSE
EPI_ISL_662553	2020-11-12	L18F,A222V,D614G	FALSE
EPI_ISL_662555	2020-11-11	L18F,A222V,D614G	FALSE
EPI_ISL_662558	2020-11-12	A222V,D614G	FALSE
EPI_ISL_662550	2020-11-11	L18F,A222V,D614G,G842V	FALSE
EPI_ISL_662548	2020-11-11	A222V,D614G,D1163Y,G1167V	FALSE
EPI_ISL_662560	2020-11-11	D614G	FALSE
EPI_ISL_662564	2020-11-12	A222V,D614G	FALSE
EPI_ISL_662563	2020-11-11	D614G	FALSE
EPI_ISL_662561	2020-11-11	L18F,A222V,D614G	FALSE
EPI_ISL_662567	2020-11-11	delL242A243L244,D614G	FALSE
EPI_ISL_662568	2020-11-11	T95I,D614G,Q913H	FALSE
EPI_ISL_662565	2020-11-11	L18F,A222V,D614G	FALSE
EPI_ISL_662562	2020-11-11	L18F,A222V,D614G	FALSE
EPI_ISL_662566	2020-11-11	L18F,A222V,D614G	FALSE
EPI_ISL_662570	2020-11-11	L18F,A222V,D614G	FALSE
EPI_ISL_662571	2020-11-11	A222V,A419S,D614G	FALSE
EPI_ISL_662579	2020-11-12	L18F,A222V,D614G	FALSE
EPI_ISL_662577	2020-11-11	A222V,A262S,D614G	FALSE
EPI_ISL_662581	2020-11-12	L18F,A222V,D614G	FALSE
EPI_ISL_662573	2020-11-11	D614G	FALSE
EPI_ISL_662574	2020-11-11	T572I,D614G,V622F	FALSE
EPI_ISL_662578	2020-11-12	A222V,E583D,D614G,A688V	FALSE
EPI_ISL_662572	2020-11-11	L18F,A222V,D614G	FALSE
EPI_ISL_662569	2020-11-11	D614G	FALSE
EPI_ISL_662585	2020-11-11	D614G	FALSE
EPI_ISL_662583	2020-11-12	A222V,D614G,I909V	FALSE
EPI_ISL_662575	2020-11-12	D80Y,D614G	FALSE
EPI_ISL_674479	2020-11-15	A222V,D614G	FALSE
EPI_ISL_662582	2020-11-11	L18F,A222V,D614G	FALSE
EPI_ISL_662576	2020-11-12	L18F,A222V,D614G	FALSE
EPI_ISL_662580	2020-11-12	L18F,A222V,D614G	FALSE
EPI_ISL_674482	2020-11-12	A222V,E583D,D614G	FALSE
EPI_ISL_662596	2020-11-11	A222V,D614G	FALSE
EPI_ISL_662597	2020-11-12	L18F,A222V,D614G	FALSE
EPI_ISL_662586	2020-11-11	A222V,D614G	FALSE
EPI_ISL_674483	2020-11-14	L18F,A222V,D614G	FALSE
EPI_ISL_674478	2020-11-14	A222V,A262S,P272L,D614G	FALSE
EPI_ISL_674485	2020-11-15	L18F,A222V,D614G	FALSE
EPI_ISL_662595	2020-11-11	I210del,D614G,T859N	FALSE
EPI_ISL_674487	2020-11-14	A222V,D614G	FALSE
EPI_ISL_674488	2020-11-14	N439K,D614G	FALSE
EPI_ISL_674484	2020-11-15	L18F,A222V,D614G	FALSE
EPI_ISL_674498	2020-11-14	D614G	FALSE
EPI_ISL_674490	2020-11-15	A222V,D614G	FALSE
EPI_ISL_674492	2020-11-13	L18F,A222V,D614G	FALSE
EPI_ISL_674486	2020-11-15	A222V,D614G	FALSE
EPI_ISL_674491	2020-11-13	A222V,D614G	FALSE
EPI_ISL_674494	2020-11-13	D614G	FALSE
EPI_ISL_674493	2020-11-14	L18F,A222V,D614G	FALSE
EPI_ISL_674489	2020-11-13	L18F,A222V,D614G	FALSE
EPI_ISL_674497	2020-11-13	L5F,D198G,D614G,G769V	FALSE
EPI_ISL_674495	2020-11-14	L18F,A222V,D614G	FALSE
EPI_ISL_674516	2020-11-14	delV143Y144,A222V,D614G	FALSE
EPI_ISL_674496	2020-11-13	A222V,D614G	FALSE
EPI_ISL_674512	2020-11-13	L18F,A222V,D614G	FALSE
EPI_ISL_674515	2020-11-13	A222V,A262S,P272L,D614G	FALSE
EPI_ISL_674524	2020-11-13	L176F,A222V,D614G	FALSE
EPI_ISL_674511	2020-11-13	L5F,A222V,E583D,D614G	FALSE
EPI_ISL_674499	2020-11-14	A67S,A222V,D614G	FALSE
EPI_ISL_674513	2020-11-13	T572I,D614G	FALSE
EPI_ISL_674517	2020-11-13	L18F,A222V,D614G	FALSE
EPI_ISL_674523	2020-11-13	D614G	FALSE
EPI_ISL_674521	2020-11-13	A222V,D614G	FALSE
EPI_ISL_674525	2020-11-13	D614G	FALSE
EPI_ISL_674526	2020-11-13	L18F,D215H,A222V,D614G	FALSE
EPI_ISL_674522	2020-11-14	L18F,A222V,D614G	FALSE
EPI_ISL_674514	2020-11-14	L5F,L18F,A222V,D614G,I834T	FALSE
EPI_ISL_674541	2020-11-13	L176F,A222V,D614G	FALSE
EPI_ISL_674530	2020-11-14	L18F,A222V,D614G	FALSE
EPI_ISL_674532	2020-11-13	L18F,A222V,D614G,A942S	FALSE
EPI_ISL_674529	2020-11-13	L18F,A222V,D614G	FALSE
EPI_ISL_674528	2020-11-14	L18F,A222V,D614G	FALSE
EPI_ISL_674519	2020-11-13	D614G	FALSE
EPI_ISL_674531	2020-11-13	I210del,D614G,T1006I	FALSE
EPI_ISL_674536	2020-11-13	A222V,D614G	FALSE
EPI_ISL_674527	2020-11-14	A222V,D614G,A688V	FALSE
EPI_ISL_674534	2020-11-13	L5F,A222V,A262S,P272L,V308L,D614G	FALSE
EPI_ISL_674539	2020-11-13	A222V,D614G	FALSE
EPI_ISL_674546	2020-11-13	S477N,D614G,H655Y	FALSE
EPI_ISL_674549	2020-11-13	L18F,D215H,A222V,D614G	FALSE
EPI_ISL_674533	2020-11-13	D614G	FALSE
EPI_ISL_674540	2020-11-13	L18F,A222V,D614G	FALSE
EPI_ISL_674535	2020-11-13	T547I,D614G	FALSE
EPI_ISL_674544	2020-11-14	H146Y,D614G	FALSE
EPI_ISL_674538	2020-11-13	A222V,D614G	FALSE
EPI_ISL_674545	2020-11-14	D614G	FALSE
EPI_ISL_674543	2020-11-14	A222V,D614G	FALSE
EPI_ISL_674548	2020-11-13	L18F,A222V,D614G	FALSE
EPI_ISL_674547	2020-11-13	L18F,A222V,D614G	FALSE
EPI_ISL_674553	2020-11-13	A222V,E583D,D614G	FALSE
EPI_ISL_674563	2020-11-14	L18F,A222V,D614G	FALSE
EPI_ISL_674550	2020-11-14	L18F,A222V,D614G	FALSE
EPI_ISL_674542	2020-11-13	A222V,D614G,G769V	FALSE
EPI_ISL_674555	2020-11-13	A222V,D614G	FALSE
EPI_ISL_675843	2020-11-13	L18F,A222V,D614G	FALSE
EPI_ISL_674554	2020-11-13	D614G	FALSE
EPI_ISL_674561	2020-11-13	D427V,D614G,M1229I	FALSE
EPI_ISL_674560	2020-11-13	L18F,A222V,D614G	FALSE
EPI_ISL_674562	2020-11-13	L18F,A222V,D614G,I794L	FALSE
EPI_ISL_674558	2020-11-14	A222V,D614G,C1243F	FALSE
EPI_ISL_674556	2020-11-13	A222V,E583D,D614G	FALSE
EPI_ISL_674564	2020-11-13	A222V,D614G	FALSE
EPI_ISL_675848	2020-11-14	L18F,A222V,D614G,G842V	FALSE
EPI_ISL_675849	2020-11-13	S477N,D614G	FALSE
EPI_ISL_675845	2020-11-13	A222V,D614G	FALSE
EPI_ISL_675854	2020-11-13	A222V,D614G	FALSE
EPI_ISL_675851	2020-11-14	A222V,E583D,D614G	FALSE
EPI_ISL_675859	2020-11-13	A222V,D614G	FALSE
EPI_ISL_675855	2020-11-11	A222V,D614G	FALSE
EPI_ISL_675852	2020-11-14	G75V,S98F,D614G	FALSE
EPI_ISL_675850	2020-11-13	A222V,E583D,D614G	FALSE
EPI_ISL_675844	2020-11-14	D614G,E1150D	FALSE
EPI_ISL_675862	2020-11-14	L18F,S98F,A222V,D614G	FALSE
EPI_ISL_675847	2020-11-14	L176F,A222V,D614G	FALSE
EPI_ISL_675857	2020-11-14	A222V,D614G,A1087S,M1229T	FALSE
EPI_ISL_675853	2020-11-13	L18F,A222V,D614G	FALSE
EPI_ISL_675863	2020-11-13	L18F,A222V,D614G	FALSE
EPI_ISL_675867	2020-11-14	L18F,A222V,D614G	FALSE
EPI_ISL_675873	2020-11-13	A222V,D614G	FALSE
EPI_ISL_675868	2020-11-14	A222V,D614G	FALSE
EPI_ISL_675869	2020-11-12	D80Y,N164T,A222V,A262S,D614G	FALSE
EPI_ISL_675866	2020-11-13	D614G	FALSE
EPI_ISL_675872	2020-11-13	L18F,A222V,D614G,A942S	FALSE
EPI_ISL_675870	2020-11-13	L18F,A222V,D614G	FALSE
EPI_ISL_675874	2020-11-13	A222V,D614G	FALSE
EPI_ISL_675885	2020-11-14	D614G	FALSE
EPI_ISL_675878	2020-11-14	L18F,A222V,D614G	FALSE
EPI_ISL_675875	2020-11-13	A222V,D614G	FALSE
EPI_ISL_675879	2020-11-13	L18F,A222V,D614G	FALSE
EPI_ISL_675880	2020-11-14	L18F,A222V,D614G,G842V	FALSE
EPI_ISL_675882	2020-11-14	A222V,D614G	FALSE
EPI_ISL_675871	2020-11-13	L18F,A222V,D614G	FALSE
EPI_ISL_675876	2020-11-13	L18F,D215H,A222V,D614G	FALSE
EPI_ISL_675886	2020-11-13	D614G,Q677H	FALSE
EPI_ISL_675881	2020-11-13	L18F,A222V,D614G,P1069S	FALSE
EPI_ISL_675877	2020-11-13	L18F,A222V,D614G	FALSE
EPI_ISL_675888	2020-11-14	A222V,D614G	FALSE
EPI_ISL_675890	2020-11-14	L18F,A222V,D614G,G842V	FALSE
EPI_ISL_675892	2020-11-14	L18F,Q23H,A222V,D614G	FALSE
EPI_ISL_724704	2020-11-14	D614G	FALSE
EPI_ISL_675884	2020-11-14	D614G	FALSE
EPI_ISL_675889	2020-11-14	delH69V70,N439K,D614G	FALSE
EPI_ISL_675891	2020-11-13	D614G	FALSE
EPI_ISL_724712	2020-11-15	A222V,D614G	FALSE
EPI_ISL_724711	2020-11-16	L18F,A222V,D614G,G1124V	FALSE
EPI_ISL_675894	2020-11-14	L18F,A222V,D614G	FALSE
EPI_ISL_675896	2020-11-13	L18F,A222V,D614G	FALSE
EPI_ISL_724706	2020-11-15	A222V,D614G	FALSE
EPI_ISL_724713	2020-11-11	L18F,A222V,D614G	FALSE
EPI_ISL_675895	2020-11-13	L18F,D215H,A222V,D614G	FALSE
EPI_ISL_675893	2020-11-14	A222V,D614G	FALSE
EPI_ISL_724726	2020-11-14	A222V,D614G	FALSE
EPI_ISL_724721	2020-11-16	A222V,D614G	FALSE
EPI_ISL_724735	2020-11-11	D80Y,Y145del,N164T,A222V,A262S,D614G	FALSE
EPI_ISL_724730	2020-11-14	A222V,D614G	FALSE
EPI_ISL_724728	2020-11-15	D614G	FALSE
EPI_ISL_724714	2020-11-16	S477N,D614G	FALSE
EPI_ISL_724727	2020-11-14	N125S,D614G	FALSE
EPI_ISL_724732	2020-11-14	L18F,A222V,D614G	FALSE
EPI_ISL_724731	2020-11-14	L18F,A222V,D614G,P631S	FALSE
EPI_ISL_724734	2020-11-10	N125S,D614G	FALSE
EPI_ISL_724729	2020-11-15	A222V,D614G	FALSE
EPI_ISL_724733	2020-11-14	A222V,D614G	FALSE
EPI_ISL_724736	2020-11-11	A222V,A262S,P272L,D614G	FALSE
EPI_ISL_724738	2020-11-10	A222V,D614G	FALSE
EPI_ISL_724739	2020-11-10	P26L,A222V,D614G	FALSE
EPI_ISL_724758	2020-11-11	A222V,A262S,P272L,D614G	FALSE
EPI_ISL_724741	2020-11-12	L176F,A222V,D614G	FALSE
EPI_ISL_724760	2020-11-13	A222V,D614G	FALSE
EPI_ISL_724742	2020-11-12	D614G	FALSE
EPI_ISL_724761	2020-11-12	D614G	FALSE
EPI_ISL_724764	2020-11-12	D614G	FALSE
EPI_ISL_724756	2020-11-11	P26S,A222V,D614G,A688V	FALSE
EPI_ISL_724755	2020-11-12	L18F,A222V,D614G	FALSE
EPI_ISL_724762	2020-11-13	D614G	FALSE
EPI_ISL_724757	2020-11-13	L176F,A222V,D614G,A1078S,K1191N	FALSE
EPI_ISL_724766	2020-11-13	A222V,D614G,D1163Y,G1167V	FALSE
EPI_ISL_724775	2020-11-16	L176F,A222V,D614G	FALSE
EPI_ISL_724763	2020-11-12	D614G	FALSE
EPI_ISL_724744	2020-11-11	D614G,A829V	FALSE
EPI_ISL_724765	2020-11-12	D614G	FALSE
EPI_ISL_724767	2020-11-14	V6F,S255F,D614G,K1073N	FALSE
EPI_ISL_724770	2020-11-17	S98F,G142S,D614G	FALSE
EPI_ISL_724773	2020-11-13	D614G	FALSE
EPI_ISL_724768	2020-11-17	A222V,D614G	FALSE
EPI_ISL_724769	2020-11-16	L18F,V213L,A222V,D614G	FALSE
EPI_ISL_724774	2020-11-17	L18F,K187E,A222V,D614G	FALSE
EPI_ISL_724780	2020-11-13	L18F,A222V,D614G	FALSE
EPI_ISL_724771	2020-11-12	A222V,D614G	FALSE
EPI_ISL_724772	2020-11-16	I210del,D614G	FALSE
EPI_ISL_724779	2020-11-13	A222V,D614G,S929T	FALSE
EPI_ISL_724790	2020-11-13	A222V,D614G	FALSE
EPI_ISL_724781	2020-11-13	A222V,D614G,D1163Y,G1167V	FALSE
EPI_ISL_724793	2020-11-13	A222V,D614G,A1087S	FALSE
EPI_ISL_724778	2020-11-13	T19I,D614G	FALSE
EPI_ISL_724783	2020-11-13	A222V,D614G	FALSE
EPI_ISL_724787	2020-11-13	A222V,D614G	FALSE
EPI_ISL_724784	2020-11-13	A222V,D614G	FALSE
EPI_ISL_724785	2020-11-13	D614G,V687L	FALSE
EPI_ISL_724782	2020-11-13	A222V,D614G	FALSE
EPI_ISL_724791	2020-11-13	L18F,A222V,D614G	FALSE
EPI_ISL_724794	2020-11-13	L5F,A222V,D574Y,D614G,H655Y	FALSE
EPI_ISL_655337	2020-11-10	L18F,A222V,D614G	FALSE
EPI_ISL_655396	2020-11-10	L18F,A222V,D614G,G1124V	FALSE
EPI_ISL_724796	2020-11-13	L54F,D614G	FALSE
EPI_ISL_724795	2020-11-13	L18F,A222V,D614G	FALSE
EPI_ISL_724798	2020-11-13	S477N,D614G,H655Y	FALSE
EPI_ISL_724788	2020-11-13	L5F,D614G,V687L	FALSE
EPI_ISL_724786	2020-11-13	D614G,A688V	FALSE
EPI_ISL_724792	2020-11-13	A222V,D614G	FALSE
EPI_ISL_662401	2020-11-11	D614G	FALSE
EPI_ISL_650430	2020-11-12	A222V,D614G	FALSE
EPI_ISL_655349	2020-11-10	D614G	FALSE
EPI_ISL_662402	2020-11-11	D614G	FALSE
EPI_ISL_662400	2020-11-11	L18F,A222V,S256L,D614G	FALSE
EPI_ISL_662404	2020-11-11	A222V,D614G,Q913H,D1163Y,G1167V	FALSE
EPI_ISL_662405	2020-11-12	A222V,D614G	FALSE
EPI_ISL_655367	2020-11-10	D614G	FALSE
EPI_ISL_724799	2020-11-13	L18F,A222V,D614G	FALSE
EPI_ISL_662406	2020-11-11	L18F,A222V,D614G,Q675H	FALSE
EPI_ISL_655298	2020-11-10	D614G	FALSE
EPI_ISL_662407	2020-11-11	L18F,A222V,S256L,D614G	FALSE
EPI_ISL_662403	2020-11-12	S477N,D614G,H655Y	FALSE
EPI_ISL_662409	2020-11-11	A222V,D614G	FALSE
EPI_ISL_662410	2020-11-12	L18F,A222V,D614G	FALSE
EPI_ISL_662466	2020-11-11	L18F,A222V,D614G	FALSE
EPI_ISL_662467	2020-11-11	A222V,D614G	FALSE
EPI_ISL_662477	2020-11-12	L18F,A222V,D614G,P809S	FALSE
EPI_ISL_662408	2020-11-11	L18F,W104F,A222V,D614G	FALSE
EPI_ISL_662480	2020-11-12	A222V,D614G	FALSE
EPI_ISL_662479	2020-11-11	A222V,D614G,D1163Y,G1167V	FALSE
EPI_ISL_662478	2020-11-12	L18F,A222V,D614G	FALSE
EPI_ISL_662469	2020-11-11	L18F,R214L,A222V,D614G	FALSE
EPI_ISL_662468	2020-11-12	D614G	FALSE
EPI_ISL_662481	2020-11-11	D614G	FALSE
EPI_ISL_662484	2020-11-11	A222V,D614G	FALSE
EPI_ISL_662482	2020-11-11	L18F,A222V,D614G	FALSE
EPI_ISL_662489	2020-11-12	A222V,D614G	FALSE
EPI_ISL_662486	2020-11-12	L18F,A222V,D614G	FALSE
EPI_ISL_662491	2020-11-11	A222V,D614G	FALSE
EPI_ISL_662490	2020-11-11	L5F,I210del,D614G,T859N,S939F,G1219C	FALSE
EPI_ISL_662487	2020-11-12	L18F,R214L,A222V,D614G	FALSE
EPI_ISL_662483	2020-11-11	A222V,D614G,C1243F	FALSE
EPI_ISL_662485	2020-11-11	A222V,D614G	FALSE
EPI_ISL_662492	2020-11-12	L18F,A222V,D614G	FALSE
EPI_ISL_662495	2020-11-11	L18F,A222V,S256L,D614G	FALSE
EPI_ISL_674453	2020-11-13	D614G	FALSE
EPI_ISL_662497	2020-11-11	L18F,A222V,D614G	FALSE
EPI_ISL_662493	2020-11-11	L18F,A222V,D614G	FALSE
EPI_ISL_662496	2020-11-12	L18F,A222V,P330S,D614G	FALSE
EPI_ISL_674447	2020-11-14	L18F,Q23H,A222V,D614G	FALSE
EPI_ISL_674448	2020-11-12	R273T,D614G	FALSE
EPI_ISL_674445	2020-11-14	D614G,P681H	FALSE
EPI_ISL_674446	2020-11-15	L18F,A222V,D614G	FALSE
EPI_ISL_674454	2020-11-14	D614G	FALSE
EPI_ISL_662498	2020-11-11	A222V,D614G	FALSE
EPI_ISL_674458	2020-11-13	A222V,D614G,D820H	FALSE
EPI_ISL_674457	2020-11-13	A222V,E583D,D614G	FALSE
EPI_ISL_674461	2020-11-13	D614G	FALSE
EPI_ISL_674452	2020-11-14	S477N,D614G,H655Y	FALSE
EPI_ISL_674455	2020-11-14	L18F,A222V,D614G	FALSE
EPI_ISL_662494	2020-11-11	L18F,A222V,D614G	FALSE
EPI_ISL_674462	2020-11-14	D614G	FALSE
EPI_ISL_674456	2020-11-15	L5F,D614G	FALSE
EPI_ISL_674469	2020-11-15	L18F,A222V,D614G,Q954R	FALSE
EPI_ISL_674460	2020-11-13	L18F,A222V,D614G	FALSE
EPI_ISL_674465	2020-11-14	A222V,D614G	FALSE
EPI_ISL_674467	2020-11-15	L18F,A222V,D614G	FALSE
EPI_ISL_674464	2020-11-14	V3G,L5F,A352S,D614G,G842S	FALSE
EPI_ISL_674459	2020-11-15	L18F,A222V,F338L,D614G	FALSE
EPI_ISL_674466	2020-11-14	D80Y,N164T,A222V,A262S,D614G	FALSE
EPI_ISL_674468	2020-11-13	L18F,D215H,A222V,D614G	FALSE
EPI_ISL_674472	2020-11-15	D614G	FALSE
EPI_ISL_674470	2020-11-14	S477N,D614G,A879S	FALSE
EPI_ISL_674473	2020-11-13	A222V,D614G	FALSE
EPI_ISL_674481	2020-11-13	N439K,D614G	FALSE
EPI_ISL_674475	2020-11-13	S98F,D614G	FALSE
EPI_ISL_674474	2020-11-14	D614G	FALSE
EPI_ISL_674471	2020-11-15	L5F,L18F,A222V,D614G	FALSE
EPI_ISL_674480	2020-11-13	A222V,D614G	FALSE
EPI_ISL_675707	2020-11-14	L176F,A222V,D614G	FALSE
EPI_ISL_675706	2020-11-14	D614G	FALSE
EPI_ISL_675708	2020-11-14	L18F,A222V,D614G	FALSE
EPI_ISL_674476	2020-11-14	A222V,A262S,P272L,D614G	FALSE
EPI_ISL_675700	2020-11-14	L5F,L18F,A222V,D614G	FALSE
EPI_ISL_674477	2020-11-14	A222V,D614G	FALSE
EPI_ISL_675701	2020-11-14	S477N,D614G	FALSE
EPI_ISL_675705	2020-11-14	L18F,A222V,S256L,D614G	FALSE
EPI_ISL_675710	2020-11-14	I210del,D614G	FALSE
EPI_ISL_675715	2020-11-14	A222V,A262S,P272L,D614G	FALSE
EPI_ISL_675703	2020-11-14	D138H,A222V,D614G	FALSE
EPI_ISL_675702	2020-11-14	L18F,A222V,D614G,S939F	FALSE
EPI_ISL_675716	2020-11-14	L18F,A222V,D614G,G842V	FALSE
EPI_ISL_675712	2020-11-13	delH69V70,N439K,D614G	FALSE
EPI_ISL_675711	2020-11-13	D614G	FALSE
EPI_ISL_675776	2020-11-15	A222V,D614G,A688V	FALSE
EPI_ISL_675717	2020-11-13	L18F,A222V,D614G	FALSE
EPI_ISL_675718	2020-11-13	D614G	FALSE
EPI_ISL_675777	2020-11-14	L18F,Q23H,A222V,D614G	FALSE
EPI_ISL_675783	2020-11-13	A222V,D614G	FALSE
EPI_ISL_675719	2020-11-14	L18F,A222V,D614G	FALSE
EPI_ISL_675784	2020-11-13	L18F,A222V,D614G	FALSE
EPI_ISL_675713	2020-11-14	A222V,D614G	FALSE
EPI_ISL_675787	2020-11-13	L18F,A222V,D614G	FALSE
EPI_ISL_675792	2020-11-12	L5F,L18F,A222V,D614G	FALSE
EPI_ISL_675720	2020-11-11	L18F,A222V,D614G	FALSE
EPI_ISL_675790	2020-11-13	D614G	FALSE
EPI_ISL_675781	2020-11-13	L18F,A222V,D614G	FALSE
EPI_ISL_675788	2020-11-13	A222V,D614G	FALSE
EPI_ISL_675794	2020-11-15	A222V,D614G	FALSE
EPI_ISL_675791	2020-11-12	A222V,D614G	FALSE
EPI_ISL_675782	2020-11-13	delG142V143Y144,D614G	FALSE
EPI_ISL_675786	2020-11-13	L18F,A222V,D614G	FALSE
EPI_ISL_681575	2020-11-17	L18F,A222V,D614G	FALSE
EPI_ISL_675785	2020-11-13	D614G	FALSE
EPI_ISL_675796	2020-11-13	D614G	FALSE
EPI_ISL_681578	2020-11-17	L18F,A222V,D614G	FALSE
EPI_ISL_675799	2020-11-14	L18F,A222V,D614G,G842V	FALSE
EPI_ISL_681562	2020-11-17	A222V,D614G	FALSE
EPI_ISL_675797	2020-11-13	L176F,A222V,D614G	FALSE
EPI_ISL_681577	2020-11-17	L18F,A222V,D614G	FALSE
EPI_ISL_679308	2020-11-16	L18F,A222V,D614G	FALSE
EPI_ISL_675798	2020-11-14	L18F,A222V,D614G	FALSE
EPI_ISL_681566	2020-11-17	L18F,A222V,D614G	FALSE
EPI_ISL_681583	2020-11-17	L18F,A222V,I231V,S256L,D614G	FALSE
EPI_ISL_681568	2020-11-17	A222V,A262S,P272L,D614G	FALSE
EPI_ISL_681569	2020-11-17	L18F,D215H,A222V,D614G	FALSE
EPI_ISL_681574	2020-11-17	A222V,D614G	FALSE
EPI_ISL_681579	2020-11-17	S477N,D614G	FALSE
EPI_ISL_681592	2020-11-17	S477N,D614G	FALSE
EPI_ISL_675795	2020-11-13	L18F,L179F,A222V,D614G	FALSE
EPI_ISL_681597	2020-11-17	A222V,D614G	FALSE
EPI_ISL_681623	2020-11-17	A222V,D614G	FALSE
EPI_ISL_681607	2020-11-17	F2L,A222V,D614G	FALSE
EPI_ISL_681587	2020-11-17	L176F,A222V,D614G,D1146H	FALSE
EPI_ISL_681617	2020-11-17	A222V,D614G	FALSE
EPI_ISL_681599	2020-11-17	D614G	FALSE
EPI_ISL_681590	2020-11-17	D614G	FALSE
EPI_ISL_681610	2020-11-17	S98F,D614G	FALSE
EPI_ISL_681635	2020-11-17	S477N,D614G	FALSE
EPI_ISL_681621	2020-11-17	A222V,D614G,V1104L	FALSE
EPI_ISL_681620	2020-11-17	L18F,A222V,D614G	FALSE
EPI_ISL_681618	2020-11-17	D614G	FALSE
EPI_ISL_681636	2020-11-17	D138Y,V483F,N536H,D614G	FALSE
EPI_ISL_681614	2020-11-17	A222V,A262S,P272L,D614G	FALSE
EPI_ISL_681633	2020-11-17	L18F,A222V,S256L,D614G	FALSE
EPI_ISL_681625	2020-11-17	L5F,L176F,A222V,D614G	FALSE
EPI_ISL_681624	2020-11-17	D614G,V915I	FALSE
EPI_ISL_681634	2020-11-17	A222V,D614G	FALSE
EPI_ISL_681630	2020-11-17	S98F,D614G	FALSE
EPI_ISL_681651	2020-11-17	A222V,E583D,D614G	FALSE
EPI_ISL_681638	2020-11-17	L18F,A222V,I231V,S256L,D614G	FALSE
EPI_ISL_681642	2020-11-17	A222V,D614G	FALSE
EPI_ISL_681646	2020-11-17	A222V,D614G	FALSE
EPI_ISL_681639	2020-11-17	L18F,D215H,A222V,D614G	FALSE
EPI_ISL_681661	2020-11-14	L18F,A222V,D614G	FALSE
EPI_ISL_681655	2020-11-17	S477N,D614G	FALSE
EPI_ISL_681663	2020-11-12	D614G	FALSE
EPI_ISL_681658	2020-11-15	D614G,L938F	FALSE
EPI_ISL_681664	2020-11-13	delH69V70,N439K,D614G	FALSE
EPI_ISL_681641	2020-11-17	S477N,D614G	FALSE
EPI_ISL_681667	2020-11-13	L18F,A222V,D614G	FALSE
EPI_ISL_681659	2020-11-15	A222V,E484Q,E583D,D614G	FALSE
EPI_ISL_681666	2020-11-13	L176F,A222V,D614G	FALSE
EPI_ISL_681660	2020-11-12	L18F,A222V,D614G	FALSE
EPI_ISL_681665	2020-11-15	D614G	FALSE
EPI_ISL_681672	2020-11-12	A222V,D614G	FALSE
EPI_ISL_681669	2020-11-14	A222V,D614G	FALSE
EPI_ISL_703034	2020-11-16	D614G	FALSE
EPI_ISL_681670	2020-11-13	L18F,A222V,D614G	FALSE
EPI_ISL_681668	2020-11-14	A222V,D614G	FALSE
EPI_ISL_703005	2020-11-10	D614G	FALSE
EPI_ISL_703007	2020-11-13	L5F,L18F,A222V,D614G	FALSE
EPI_ISL_703080	2020-11-13	D614G	FALSE
EPI_ISL_704395	2020-11-10	D614G	FALSE
EPI_ISL_703061	2020-11-14	L18F,A222V,D614G	FALSE
EPI_ISL_706994	2020-11-12	A222V,D614G	FALSE
EPI_ISL_703064	2020-11-16	L5F,L18F,A222V,D614G	FALSE
EPI_ISL_704387	2020-11-15	F157L,D614G	FALSE
EPI_ISL_706988	2020-11-16	L18F,A222V,D614G	FALSE
EPI_ISL_681671	2020-11-12	A222V,D614G	FALSE
EPI_ISL_703046	2020-11-11	A222V,D614G	FALSE
EPI_ISL_724803	2020-11-13	S477N,D614G	FALSE
EPI_ISL_706991	2020-11-15	P25S,N439K,D614G,C1253F	FALSE
EPI_ISL_704315	2020-11-11	L18F,A222V,D614G	FALSE
EPI_ISL_724808	2020-11-13	L18F,D215H,A222V,D614G	FALSE
EPI_ISL_704312	2020-11-17	A222V,D614G	FALSE
EPI_ISL_724805	2020-11-13	L18F,A222V,D614G	FALSE
EPI_ISL_704389	2020-11-10	H146Y,I210del,D614G	FALSE
EPI_ISL_724809	2020-11-13	S477N,D614G	FALSE
EPI_ISL_724822	2020-11-13	P26S,A222V,D614G,A688V	FALSE
EPI_ISL_724824	2020-11-13	A262S,S477N,D614G	FALSE
EPI_ISL_724810	2020-11-13	L18F,A222V,D614G	FALSE
EPI_ISL_724812	2020-11-13	A222V,D614G	FALSE
EPI_ISL_724816	2020-11-13	D80Y,N164T,A222V,A262S,D614G	FALSE
EPI_ISL_783112	2020-11-17	A222V,E583D,D614G	FALSE
EPI_ISL_724813	2020-11-13	S98F,D614G	FALSE
EPI_ISL_724811	2020-11-13	D80Y,N164T,A222V,A262S,D614G	FALSE
EPI_ISL_783106	2020-11-17	A222V,D614G,D1163Y,G1167V	FALSE
EPI_ISL_783105	2020-11-17	L18F,A222V,D614G	FALSE
EPI_ISL_724820	2020-11-13	A222V,E583D,D614G	FALSE
EPI_ISL_783114	2020-11-17	L18F,D215H,A222V,T376N,D614G	FALSE
EPI_ISL_783124	2020-11-17	R102S,A222V,D614G	FALSE
EPI_ISL_724814	2020-11-13	L18F,A222V,D614G	FALSE
EPI_ISL_783110	2020-11-17	L18F,A222V,D614G,S929I	FALSE
EPI_ISL_783129	2020-11-17	L18F,A222V,D614G	FALSE
EPI_ISL_783113	2020-11-17	L18F,A222V,D614G	FALSE
EPI_ISL_724821	2020-11-13	A222V,D614G	FALSE
EPI_ISL_783150	2020-11-17	L18F,A222V,D614G	FALSE
EPI_ISL_783136	2020-11-17	delV62T63W64F65H66A67I68H69V70S71G72T73N74,S477N,D614G	FALSE
EPI_ISL_783149	2020-11-17	P25T,A222V,D614G	FALSE
EPI_ISL_783174	2020-11-17	L18F,A222V,E324Q,D614G	FALSE
EPI_ISL_783178	2020-11-17	A222V,D614G	FALSE
EPI_ISL_783158	2020-11-17	A222V,D614G	FALSE
EPI_ISL_783170	2020-11-17	D614G	FALSE
EPI_ISL_783153	2020-11-17	P26S,A222V,D614G,A688V	FALSE
EPI_ISL_783184	2020-11-17	R21I,D614G,S939F	FALSE
EPI_ISL_783168	2020-11-17	D614G	FALSE
EPI_ISL_783155	2020-11-17	L18F,A222V,D614G	FALSE
EPI_ISL_783154	2020-11-17	D614G	FALSE
EPI_ISL_783157	2020-11-17	L18F,D215H,A222V,D614G,G1124V	FALSE
EPI_ISL_783132	2020-11-17	L176F,A222V,D614G	FALSE
EPI_ISL_783177	2020-11-17	L18F,A222V,D614G	FALSE
EPI_ISL_783148	2020-11-17	A222V,E583D,D614G	FALSE
EPI_ISL_783195	2020-11-17	D614G	FALSE
EPI_ISL_783159	2020-11-17	S255F,D614G,K1073N	FALSE
EPI_ISL_783198	2020-11-17	A222V,D614G	FALSE
EPI_ISL_655203	2020-11-11	D614G,A892S	FALSE
EPI_ISL_655200	2020-11-11	G261V,D614G	FALSE
EPI_ISL_655204	2020-11-11	A222V,D614G	FALSE
EPI_ISL_655205	2020-11-11	L18F,A222V,D614G,S640F	FALSE
EPI_ISL_655202	2020-11-10	A222V,A262S,P272L,D614G	FALSE
EPI_ISL_662392	2020-11-11	L18F,A222V,D614G	FALSE
EPI_ISL_662391	2020-11-12	D614G	FALSE
EPI_ISL_655201	2020-11-11	D614G	FALSE
EPI_ISL_662412	2020-11-12	L18F,A222V,D614G	FALSE
EPI_ISL_662389	2020-11-12	L18F,A222V,D614G	FALSE
EPI_ISL_662416	2020-11-11	L18F,A222V,D614G	FALSE
EPI_ISL_662414	2020-11-11	L18F,A222V,D614G	FALSE
EPI_ISL_662417	2020-11-11	D614G	FALSE
EPI_ISL_662393	2020-11-12	D614G	FALSE
EPI_ISL_662413	2020-11-11	L18F,A222V,D614G	FALSE
EPI_ISL_662411	2020-11-12	L18F,K97N,A222V,D614G	FALSE
EPI_ISL_662390	2020-11-12	A222V,D614G,D1163Y,G1167V	FALSE
EPI_ISL_662415	2020-11-12	D614G,T723I	FALSE
EPI_ISL_662421	2020-11-11	Q52R,D614G,G1219V	FALSE
EPI_ISL_662419	2020-11-12	D614G	FALSE
EPI_ISL_662418	2020-11-12	D614G	FALSE
EPI_ISL_662420	2020-11-11	L18F,H146Y,A222V,D614G	FALSE
EPI_ISL_662427	2020-11-12	D614G	FALSE
EPI_ISL_662424	2020-11-11	L18F,A222V,D614G	FALSE
EPI_ISL_662422	2020-11-11	L18F,A222V,D614G	FALSE
EPI_ISL_662429	2020-11-12	L18F,A222V,D614G	FALSE
EPI_ISL_662425	2020-11-11	A222V,D614G	FALSE
EPI_ISL_662426	2020-11-11	S98F,D614G	FALSE
EPI_ISL_662432	2020-11-11	L18F,H146Y,A222V,D614G	FALSE
EPI_ISL_662434	2020-11-11	L18F,A222V,D614G	FALSE
EPI_ISL_662423	2020-11-11	L18F,A222V,D614G	FALSE
EPI_ISL_662428	2020-11-11	G261V,D614G	FALSE
EPI_ISL_662437	2020-11-11	L18F,A222V,D614G	FALSE
EPI_ISL_662430	2020-11-11	A222V,D614G	FALSE
EPI_ISL_662433	2020-11-12	L18F,A222V,D614G	FALSE
EPI_ISL_662435	2020-11-11	A222V,D614G,P1263T	FALSE
EPI_ISL_662431	2020-11-12	L18F,A222V,D614G	FALSE
EPI_ISL_662436	2020-11-11	L18F,A222V,D614G	FALSE
EPI_ISL_662441	2020-11-11	L18F,A222V,D614G	FALSE
EPI_ISL_662439	2020-11-11	L18F,A222V,D614G	FALSE
EPI_ISL_662442	2020-11-11	L18F,V83I,A222V,D614G	FALSE
EPI_ISL_662452	2020-11-12	D614G	FALSE
EPI_ISL_662443	2020-11-11	L18F,A222V,D614G	FALSE
EPI_ISL_662450	2020-11-11	L18F,R214L,A222V,D614G	FALSE
EPI_ISL_662447	2020-11-11	I210del,D614G,T859N	FALSE
EPI_ISL_662438	2020-11-11	L18F,A222V,D614G	FALSE
EPI_ISL_662445	2020-11-11	Q52R,D614G,G1219V	FALSE
EPI_ISL_662449	2020-11-11	A222V,D614G	FALSE
EPI_ISL_662448	2020-11-11	L18F,A222V,R237K,D614G,G842V	FALSE
EPI_ISL_662444	2020-11-12	L18F,A222V,D614G	FALSE
EPI_ISL_662451	2020-11-11	S255F,D614G,K1073N	FALSE
EPI_ISL_662446	2020-11-12	L18F,A222V,D614G	FALSE
EPI_ISL_662440	2020-11-11	D614G,T723I	FALSE
EPI_ISL_662453	2020-11-11	L18F,H146Y,A222V,D614G	FALSE
EPI_ISL_662455	2020-11-11	L18F,A222V,D614G	FALSE
EPI_ISL_662474	2020-11-12	A222V,D614G	FALSE
EPI_ISL_662456	2020-11-11	L18F,A222V,D614G	FALSE
EPI_ISL_662454	2020-11-11	D614G	FALSE
EPI_ISL_662476	2020-11-11	A222V,D614G	FALSE
EPI_ISL_662458	2020-11-11	L18F,M153I,A222V,D614G	FALSE
EPI_ISL_662471	2020-11-11	A222V,D614G	FALSE
EPI_ISL_662475	2020-11-11	S255F,D614G,K1073N	FALSE
EPI_ISL_662457	2020-11-12	L18F,A222V,D614G	FALSE
EPI_ISL_662464	2020-11-11	L18F,A222V,D614G,G842V	FALSE
EPI_ISL_662460	2020-11-11	L18F,A222V,D614G	FALSE
EPI_ISL_662459	2020-11-11	D614G	FALSE
EPI_ISL_662461	2020-11-11	L18F,A222V,D614G	FALSE
EPI_ISL_662470	2020-11-11	L18F,A222V,D614G	FALSE
EPI_ISL_662473	2020-11-11	H207Q,N439K,D614G	FALSE
EPI_ISL_662463	2020-11-12	L18F,A222V,D614G	FALSE
EPI_ISL_674368	2020-11-14	L176F,A222V,D614G	FALSE
EPI_ISL_662472	2020-11-12	D614G	FALSE
EPI_ISL_662465	2020-11-11	L18F,A222V,D614G	FALSE
EPI_ISL_674370	2020-11-15	L18F,V83I,A222V,D614G	FALSE
EPI_ISL_674369	2020-11-14	D614G	FALSE
EPI_ISL_674378	2020-11-13	L18F,A222V,S256L,D614G	FALSE
EPI_ISL_674371	2020-11-13	L18F,D215H,A222V,D614G	FALSE
EPI_ISL_674373	2020-11-13	A222V,D614G	FALSE
EPI_ISL_674372	2020-11-14	L18F,A222V,D614G	FALSE
EPI_ISL_674374	2020-11-14	L18F,A222V,D614G	FALSE
EPI_ISL_674377	2020-11-13	A222V,A262S,P272L,D614G	FALSE
EPI_ISL_674383	2020-11-14	L18F,A222V,D614G	FALSE
EPI_ISL_674375	2020-11-15	A222V,D614G	FALSE
EPI_ISL_674379	2020-11-12	A222V,D614G	FALSE
EPI_ISL_674381	2020-11-13	A222V,D614G	FALSE
EPI_ISL_674382	2020-11-13	A222V,D614G	FALSE
EPI_ISL_674384	2020-11-13	D198G,K558N,D614G	FALSE
EPI_ISL_674376	2020-11-14	L18F,A222V,D614G	FALSE
EPI_ISL_674390	2020-11-15	A222V,A262S,D614G	FALSE
EPI_ISL_674380	2020-11-14	A222V,D614G	FALSE
EPI_ISL_674388	2020-11-13	A222V,D614G	FALSE
EPI_ISL_674389	2020-11-14	L18F,A222V,D614G	FALSE
EPI_ISL_674391	2020-11-15	L18F,A222V,D614G	FALSE
EPI_ISL_674386	2020-11-13	L18F,A222V,D614G	FALSE
EPI_ISL_674385	2020-11-15	L18F,A222V,D614G	FALSE
EPI_ISL_674393	2020-11-13	L176F,A222V,D614G	FALSE
EPI_ISL_674396	2020-11-15	D614G	FALSE
EPI_ISL_674394	2020-11-15	L18F,A222V,D614G	FALSE
EPI_ISL_674397	2020-11-15	A222V,D614G	FALSE
EPI_ISL_674400	2020-11-14	D614G	FALSE
EPI_ISL_674406	2020-11-14	A222V,D614G	FALSE
EPI_ISL_674392	2020-11-14	S477N,D614G	FALSE
EPI_ISL_674403	2020-11-13	N501T,A520S,D614G	FALSE
EPI_ISL_674399	2020-11-15	L18F,A222V,D614G	FALSE
EPI_ISL_674398	2020-11-13	A222V,D614G	FALSE
EPI_ISL_674402	2020-11-15	A222V,D614G,D1163Y,G1167V	FALSE
EPI_ISL_674404	2020-11-14	D614G	FALSE
EPI_ISL_674405	2020-11-13	A222V,E583D,D614G	FALSE
EPI_ISL_674408	2020-11-15	D614G	FALSE
EPI_ISL_674401	2020-11-13	L18F,A222V,D614G	FALSE
EPI_ISL_674409	2020-11-14	L18F,A222V,D614G	FALSE
EPI_ISL_674413	2020-11-15	L18F,A222V,D614G	FALSE
EPI_ISL_674414	2020-11-13	L18F,A222V,D614G	FALSE
EPI_ISL_674410	2020-11-13	L18F,A222V,Q613H,D614G	FALSE
EPI_ISL_674411	2020-11-15	L18F,A222V,D614G	FALSE
EPI_ISL_674423	2020-11-14	A222V,A262S,P272L,D614G,A1020S	FALSE
EPI_ISL_674412	2020-11-14	L18F,A222V,D614G	FALSE
EPI_ISL_674419	2020-11-15	D614G,V687L	FALSE
EPI_ISL_674415	2020-11-14	A222V,A262S,P272L,D614G	FALSE
EPI_ISL_674417	2020-11-13	L18F,D215H,A222V,D614G	FALSE
EPI_ISL_674424	2020-11-14	L176F,A222V,D614G	FALSE
EPI_ISL_674416	2020-11-15	L18F,A222V,D614G,A845S	FALSE
EPI_ISL_674420	2020-11-15	A222V,D614G	FALSE
EPI_ISL_674422	2020-11-13	A222V,D614G	FALSE
EPI_ISL_674425	2020-11-13	L18F,A222V,D614G	FALSE
EPI_ISL_674418	2020-11-11	R21K,A222V,D614G,D1163Y,G1167V	FALSE
EPI_ISL_674421	2020-11-14	A222V,D614G	FALSE
EPI_ISL_674428	2020-11-14	L18F,A222V,D614G	FALSE
EPI_ISL_674426	2020-11-13	A222V,E583D,D614G	FALSE
EPI_ISL_674429	2020-11-15	L18F,A222V,D614G	FALSE
EPI_ISL_674437	2020-11-13	A222V,D614G	FALSE
EPI_ISL_674434	2020-11-14	L5F,L18F,A222V,D614G	FALSE
EPI_ISL_674427	2020-11-12	L18F,A67S,A222V,D614G	FALSE
EPI_ISL_674433	2020-11-13	L18F,A222V,D614G	FALSE
EPI_ISL_674430	2020-11-14	A222V,A262S,P272L,D614G	FALSE
EPI_ISL_674439	2020-11-15	L18F,A222V,D614G,A1174V	FALSE
EPI_ISL_674432	2020-11-14	A222V,D614G	FALSE
EPI_ISL_674436	2020-11-14	S477N,D614G	FALSE
EPI_ISL_674443	2020-11-14	L18F,A222V,D614G	FALSE
EPI_ISL_674438	2020-11-14	A222V,D614G	FALSE
EPI_ISL_674441	2020-11-12	A222V,D614G	FALSE
EPI_ISL_674440	2020-11-13	A222V,E583D,D614G	FALSE
EPI_ISL_675725	2020-11-12	L5F,A222V,D614G	FALSE
EPI_ISL_674442	2020-11-14	Q613H,D614G	FALSE
EPI_ISL_674444	2020-11-13	A222V,D614G	FALSE
EPI_ISL_674435	2020-11-14	D614G	FALSE
EPI_ISL_675724	2020-11-13	D614G	FALSE
EPI_ISL_675699	2020-11-15	A222V,D614G	FALSE
EPI_ISL_674450	2020-11-14	V3G,L5F,A352S,D614G,G842S	FALSE
EPI_ISL_674451	2020-11-14	A222V,D614G	FALSE
EPI_ISL_675722	2020-11-13	T19K,A222V,A262S,P272L,D614G	FALSE
EPI_ISL_675726	2020-11-13	S477N,D614G	FALSE
EPI_ISL_675732	2020-11-13	L18F,A222V,D614G	FALSE
EPI_ISL_675721	2020-11-11	D614G	FALSE
EPI_ISL_675723	2020-11-13	L18F,D215H,A222V,D614G	FALSE
EPI_ISL_675727	2020-11-13	D614G	FALSE
EPI_ISL_675739	2020-11-14	L18F,A222V,D614G,G842V	FALSE
EPI_ISL_675733	2020-11-13	L18F,A222V,D614G	FALSE
EPI_ISL_675734	2020-11-13	S477N,D614G	FALSE
EPI_ISL_675737	2020-11-13	L18F,A222V,D614G	FALSE
EPI_ISL_675729	2020-11-12	S477N,D614G	FALSE
EPI_ISL_675735	2020-11-14	L18F,A222V,D614G	FALSE
EPI_ISL_675731	2020-11-13	L18F,A222V,D614G	FALSE
EPI_ISL_675741	2020-11-14	A222V,D614G	FALSE
EPI_ISL_675747	2020-11-15	A222V,D614G	FALSE
EPI_ISL_675742	2020-11-13	S477N,D614G,H655Y	FALSE
EPI_ISL_675740	2020-11-14	T22I,A222V,D614G	FALSE
EPI_ISL_675746	2020-11-11	L18F,A222V,D614G	FALSE
EPI_ISL_675750	2020-11-14	delH69V70,N439K,D614G	FALSE
EPI_ISL_675743	2020-11-13	L18F,A222V,D614G	FALSE
EPI_ISL_675755	2020-11-13	L18F,A222V,D614G	FALSE
EPI_ISL_675749	2020-11-14	A222V,D614G	FALSE
EPI_ISL_675751	2020-11-14	L18F,A222V,D614G,G842V	FALSE
EPI_ISL_675752	2020-11-13	L18F,A222V,D614G	FALSE
EPI_ISL_675754	2020-11-13	A222V,D614G	FALSE
EPI_ISL_675766	2020-11-14	delH69V70,N439K,D614G	FALSE
EPI_ISL_675760	2020-11-14	L18F,D215H,A222V,D614G	FALSE
EPI_ISL_675753	2020-11-13	L18F,A222V,D614G,P631S	FALSE
EPI_ISL_675759	2020-11-14	D614G	FALSE
EPI_ISL_675757	2020-11-14	L18F,A222V,D614G,G842V	FALSE
EPI_ISL_675756	2020-11-14	A222V,D614G	FALSE
EPI_ISL_675762	2020-11-12	D614G	FALSE
EPI_ISL_675772	2020-11-13	L5F,L176F,A222V,D614G	FALSE
EPI_ISL_675765	2020-11-12	D614G	FALSE
EPI_ISL_675763	2020-11-12	L18F,A222V,D614G	FALSE
EPI_ISL_675771	2020-11-14	A222V,D614G	FALSE
EPI_ISL_675764	2020-11-13	T95I,D614G,A688S	FALSE
EPI_ISL_723561	2020-11-10	A222V,D614G	FALSE
EPI_ISL_675775	2020-11-14	L18F,A222V,D614G,G842V	FALSE
EPI_ISL_675774	2020-11-14	L18F,A222V,D614G,G842V	FALSE
EPI_ISL_723569	2020-11-10	S477I,D614G	FALSE
EPI_ISL_723572	2020-11-10	D614G	FALSE
EPI_ISL_675779	2020-11-13	D614G	FALSE
EPI_ISL_724833	2020-11-13	L18F,A222V,D614G	FALSE
EPI_ISL_724825	2020-11-13	D80Y,Y145del,N164T,A222V,A262S,D614G	FALSE
EPI_ISL_724800	2020-11-13	A222V,A262S,P272L,D614G	FALSE
EPI_ISL_723563	2020-11-10	A222V,D614G	FALSE
EPI_ISL_866054	2020-11-17	L18F,A222V,D614G	FALSE
EPI_ISL_724832	2020-11-13	L5F,L18F,A222V,D614G	FALSE
EPI_ISL_724834	2020-11-13	L18F,A222V,D614G	FALSE
EPI_ISL_724826	2020-11-13	S477N,D614G	FALSE
EPI_ISL_724801	2020-11-13	S477N,D614G	FALSE
EPI_ISL_723567	2020-11-10	A222V,D614G	FALSE
EPI_ISL_723565	2020-11-10	S477N,D614G	FALSE
EPI_ISL_724835	2020-11-13	L18F,D215H,A222V,D614G	FALSE
EPI_ISL_866048	2020-11-10	L18F,A222V,T573I,D614G	FALSE
EPI_ISL_723571	2020-11-10	L176F,A222V,D614G	FALSE
EPI_ISL_724802	2020-11-13	A222V,D614G	FALSE
EPI_ISL_655206	2020-11-11	M153V,A222V,D614G	FALSE
EPI_ISL_724830	2020-11-13	T547I,D614G	FALSE
EPI_ISL_651635	2020-11-11	A222V,S256L,D614G	FALSE
EPI_ISL_866053	2020-11-13	A222V,D614G	FALSE
EPI_ISL_651637	2020-11-11	A222V,D614G	FALSE
EPI_ISL_651638	2020-11-11	A222V,E583D,D614G	FALSE
EPI_ISL_651636	2020-11-11	D614G	FALSE
EPI_ISL_655208	2020-11-11	L18F,A222V,D614G	FALSE
EPI_ISL_655209	2020-11-11	A222V,D614G	FALSE
EPI_ISL_952428	2020-11-14	P25S,N439K,D614G,C1253F	FALSE
EPI_ISL_655212	2020-11-11	L18F,A222V,D614G,G842V	FALSE
EPI_ISL_655210	2020-11-11	L18F,A222V,D614G	FALSE
EPI_ISL_655211	2020-11-10	L18F,A222V,D614G,I794L	FALSE
EPI_ISL_655215	2020-11-10	D614G	FALSE
EPI_ISL_655213	2020-11-11	L18F,D215H,A222V,D614G	FALSE
EPI_ISL_655207	2020-11-11	E156A,D614G,G769V	FALSE
EPI_ISL_655216	2020-11-11	L18F,A222V,Q613H,D614G	FALSE
EPI_ISL_655217	2020-11-11	L18F,A222V,D614G	FALSE
EPI_ISL_655214	2020-11-11	L18F,A222V,D614G	FALSE
EPI_ISL_655218	2020-11-11	L18F,A222V,D614G,G842V	FALSE
EPI_ISL_655222	2020-11-11	D614G	FALSE
EPI_ISL_655220	2020-11-11	L18F,R214L,A222V,D614G	FALSE
EPI_ISL_655221	2020-11-11	D614G	FALSE
EPI_ISL_655229	2020-11-11	delH69V70,N439K,D614G	FALSE
EPI_ISL_655227	2020-11-11	L18F,A222V,D614G	FALSE
EPI_ISL_655225	2020-11-11	A222V,D614G	FALSE
EPI_ISL_655228	2020-11-11	L18F,A222V,D614G	FALSE
EPI_ISL_655219	2020-11-11	G75V,L176F,A222V,D614G	FALSE
EPI_ISL_655231	2020-11-11	L18F,A222V,D614G	FALSE
EPI_ISL_655226	2020-11-11	L18F,A222V,D614G	FALSE
EPI_ISL_655230	2020-11-11	L18F,A222V,D614G	FALSE
EPI_ISL_655223	2020-11-11	A222V,D614G	FALSE
EPI_ISL_655235	2020-11-11	D614G	FALSE
EPI_ISL_655233	2020-11-11	L18F,A222V,D614G	FALSE
EPI_ISL_655238	2020-11-11	L18F,A222V,D614G	FALSE
EPI_ISL_655237	2020-11-11	L18F,A222V,D614G	FALSE
EPI_ISL_655232	2020-11-11	A222V,D614G	FALSE
EPI_ISL_655234	2020-11-11	L18F,A222V,D614G	FALSE
EPI_ISL_655224	2020-11-11	D614G,T723I	FALSE
EPI_ISL_655242	2020-11-11	D614G	FALSE
EPI_ISL_655244	2020-11-11	A222V,D614G	FALSE
EPI_ISL_655240	2020-11-11	S255F,D614G,K1073N	FALSE
EPI_ISL_655236	2020-11-11	S255F,D614G,K1073N	FALSE
EPI_ISL_655243	2020-11-11	V90I,D614G	FALSE
EPI_ISL_655250	2020-11-11	A222V,D614G	FALSE
EPI_ISL_655247	2020-11-11	D614G	FALSE
EPI_ISL_655241	2020-11-11	A222V,D614G	FALSE
EPI_ISL_655249	2020-11-11	A222V,D614G,P1162S	FALSE
EPI_ISL_655245	2020-11-11	L18F,A222V,D614G	FALSE
EPI_ISL_655239	2020-11-11	L18F,A222V,D614G	FALSE
EPI_ISL_655252	2020-11-10	E156A,D614G	FALSE
EPI_ISL_655253	2020-11-11	D614G	FALSE
EPI_ISL_655257	2020-11-11	D614G	FALSE
EPI_ISL_655255	2020-11-11	L18F,A222V,S256L,D614G	FALSE
EPI_ISL_655248	2020-11-10	L18F,A222V,D614G	FALSE
EPI_ISL_655258	2020-11-11	A222V,D614G	FALSE
EPI_ISL_655251	2020-11-11	L18F,A222V,D614G	FALSE
EPI_ISL_655256	2020-11-11	L18F,A222V,D614G	FALSE
EPI_ISL_655254	2020-11-10	L18F,A222V,D614G	FALSE
EPI_ISL_655263	2020-11-11	S98F,D614G	FALSE
EPI_ISL_655262	2020-11-11	L18F,A222V,Q493H,D614G	FALSE
EPI_ISL_655259	2020-11-11	A222V,A262S,D614G	FALSE
EPI_ISL_655267	2020-11-11	A222V,A262S,D614G	FALSE
EPI_ISL_655260	2020-11-11	L18F,A222V,D614G,T618R	FALSE
EPI_ISL_655261	2020-11-11	A222V,D614G	FALSE
EPI_ISL_655271	2020-11-11	S98F,D614G	FALSE
EPI_ISL_655266	2020-11-11	D614G	FALSE
EPI_ISL_655264	2020-11-11	L18F,A222V,D614G	FALSE
EPI_ISL_655268	2020-11-11	L18F,A222V,D614G	FALSE
EPI_ISL_655269	2020-11-11	L18F,A222V,D614G	FALSE
EPI_ISL_655265	2020-11-11	A222V,A292S,D614G	FALSE
EPI_ISL_655270	2020-11-11	L18F,A222V,D614G	FALSE
EPI_ISL_655272	2020-11-11	A222V,D614G,D1163Y,G1167V	FALSE
EPI_ISL_662382	2020-11-12	L18F,A222V,D614G	FALSE
EPI_ISL_662380	2020-11-11	L18F,A222V,D614G	FALSE
EPI_ISL_662378	2020-11-11	L18F,A222V,D614G,G842V	FALSE
EPI_ISL_662381	2020-11-12	L18F,A222V,D614G	FALSE
EPI_ISL_662384	2020-11-11	A222V,D614G	FALSE
EPI_ISL_662387	2020-11-11	A222V,D614G	FALSE
EPI_ISL_662379	2020-11-11	L18F,A222V,D614G	FALSE
EPI_ISL_662386	2020-11-11	L18F,A222V,D614G	FALSE
EPI_ISL_662385	2020-11-12	A222V,D614G	FALSE
EPI_ISL_662388	2020-11-11	L18F,A222V,D614G	FALSE
EPI_ISL_662396	2020-11-11	L18F,A222V,D614G	FALSE
EPI_ISL_662383	2020-11-11	P25S,N439K,D614G,C1253F	FALSE
EPI_ISL_662397	2020-11-11	L18F,A222V,D614G	FALSE
EPI_ISL_662395	2020-11-11	L18F,A222V,D614G	FALSE
EPI_ISL_662399	2020-11-11	A222V,D614G,D1163Y,G1167V	FALSE
EPI_ISL_662398	2020-11-11	A222V,D614G	FALSE
EPI_ISL_664920	2020-11-12	L18F,A222V,D614G,A845V	FALSE
EPI_ISL_664936	2020-11-12	A27S,D614G	FALSE
EPI_ISL_664934	2020-11-12	L18F,A222V,D614G	FALSE
EPI_ISL_664922	2020-11-12	L18F,A222V,D614G	FALSE
EPI_ISL_664933	2020-11-12	L18F,A222V,D614G	FALSE
EPI_ISL_664940	2020-11-12	A222V,D614G	FALSE
EPI_ISL_664931	2020-11-12	L18F,A222V,D614G	FALSE
EPI_ISL_664939	2020-11-12	L18F,A222V,D614G	FALSE
EPI_ISL_664930	2020-11-12	L18F,A222V,D614G	FALSE
EPI_ISL_664935	2020-11-12	A222V,D614G	FALSE
EPI_ISL_664937	2020-11-12	T29I,D614G	FALSE
EPI_ISL_674359	2020-11-14	S477I,D614G	FALSE
EPI_ISL_664932	2020-11-12	A222V,D614G	FALSE
EPI_ISL_674365	2020-11-14	D614G,Q1113E,P1162L,E1207D	FALSE
EPI_ISL_664938	2020-11-12	L18F,A222V,D614G	FALSE
EPI_ISL_674357	2020-11-14	I210del,D614G	FALSE
EPI_ISL_674358	2020-11-12	L18F,S477N,D614G	FALSE
EPI_ISL_674361	2020-11-15	A222V,D614G	FALSE
EPI_ISL_675688	2020-11-15	A222V,D614G	FALSE
EPI_ISL_674366	2020-11-14	A222V,D614G	FALSE
EPI_ISL_674363	2020-11-13	A222V,E583D,D614G	FALSE
EPI_ISL_675695	2020-11-13	D614G	FALSE
EPI_ISL_674362	2020-11-15	L18F,A222V,D614G	FALSE
EPI_ISL_674367	2020-11-14	I210del,D614G	FALSE
EPI_ISL_674360	2020-11-14	L18F,A222V,D614G	FALSE
EPI_ISL_675689	2020-11-14	L18F,A222V,D614G	FALSE
EPI_ISL_675691	2020-11-13	A222V,D614G	FALSE
EPI_ISL_675692	2020-11-14	D614G	FALSE
EPI_ISL_675693	2020-11-13	D614G	FALSE
EPI_ISL_675697	2020-11-14	A222V,E583D,D614G	FALSE
EPI_ISL_675696	2020-11-14	L18F,A222V,D614G	FALSE
EPI_ISL_679181	2020-11-17	L18F,Q23H,A222V,D614G	FALSE
EPI_ISL_675690	2020-11-13	A222V,D614G	FALSE
EPI_ISL_679194	2020-11-14	S477N,D614G,H655Y	FALSE
EPI_ISL_675698	2020-11-13	L18F,A222V,D614G	FALSE
EPI_ISL_675694	2020-11-13	L18F,A222V,D614G	FALSE
EPI_ISL_679182	2020-11-13	L18F,A222V,D614G	FALSE
EPI_ISL_679197	2020-11-17	S477N,D614G,H655Y	FALSE
EPI_ISL_679196	2020-11-17	D614G	FALSE
EPI_ISL_679192	2020-11-14	S477N,D614G,H655Y	FALSE
EPI_ISL_679190	2020-11-14	S477N,D614G,H655Y	FALSE
EPI_ISL_679205	2020-11-14	L18F,D215H,A222V,D614G	FALSE
EPI_ISL_679204	2020-11-17	S477N,D614G,H655Y,V772I	FALSE
EPI_ISL_679207	2020-11-14	S477N,D614G,H655Y	FALSE
EPI_ISL_679206	2020-11-17	S477N,D614G,H655Y	FALSE
EPI_ISL_679198	2020-11-17	A222V,D614G	FALSE
EPI_ISL_679220	2020-11-14	S477N,D614G,H655Y	FALSE
EPI_ISL_679208	2020-11-17	S477N,D614G,H655Y	FALSE
EPI_ISL_679219	2020-11-13	D80Y,N164T,A222V,A262S,D614G	FALSE
EPI_ISL_679214	2020-11-17	D614G	FALSE
EPI_ISL_679215	2020-11-14	S477N,D614G,H655Y	FALSE
EPI_ISL_679209	2020-11-14	S477N,D614G,H655Y	FALSE
EPI_ISL_679212	2020-11-17	S477N,D614G,H655Y	FALSE
EPI_ISL_679210	2020-11-17	S477N,D614G,H655Y	FALSE
EPI_ISL_679217	2020-11-14	S477N,D614G,H655Y	FALSE
EPI_ISL_679221	2020-11-14	S477N,D614G,H655Y	FALSE
EPI_ISL_679223	2020-11-14	S477N,D614G,H655Y	FALSE
EPI_ISL_679213	2020-11-14	S477N,D614G,H655Y	FALSE
EPI_ISL_679211	2020-11-14	S477N,D614G,H655Y	FALSE
EPI_ISL_679226	2020-11-14	S477N,D614G,H655Y	FALSE
EPI_ISL_679224	2020-11-14	L18F,D215H,A222V,D614G	FALSE
EPI_ISL_679236	2020-11-14	S477N,D614G,H655Y	FALSE
EPI_ISL_679234	2020-11-14	S477N,D614G,H655Y	FALSE
EPI_ISL_679244	2020-11-14	A222V,D614G	FALSE
EPI_ISL_679232	2020-11-14	S477N,D614G,H655Y	FALSE
EPI_ISL_680184	2020-11-10	A222V,D614G	FALSE
EPI_ISL_679246	2020-11-14	S477N,D614G,H655Y	FALSE
EPI_ISL_679230	2020-11-14	D614G	FALSE
EPI_ISL_679242	2020-11-14	S477N,D614G,H655Y	FALSE
EPI_ISL_679238	2020-11-14	G261V,D614G	FALSE
EPI_ISL_680176	2020-11-10	L18F,A222V,D614G,D796Y	FALSE
EPI_ISL_680188	2020-11-10	L18F,A222V,D614G	FALSE
EPI_ISL_679248	2020-11-14	S477N,D614G,H655Y	FALSE
EPI_ISL_680182	2020-11-10	L18F,A222V,D614G	FALSE
EPI_ISL_681512	2020-11-17	L18F,A222V,D614G	FALSE
EPI_ISL_680195	2020-11-10	A222V,D614G,T732A	FALSE
EPI_ISL_680193	2020-11-12	L18F,A222V,D614G	FALSE
EPI_ISL_681509	2020-11-17	D614G,V687L	FALSE
EPI_ISL_680189	2020-11-11	L18F,A222V,D614G	FALSE
EPI_ISL_681500	2020-11-17	L18F,A222V,D614G	FALSE
EPI_ISL_680197	2020-11-10	L18F,A222V,D614G	FALSE
EPI_ISL_680196	2020-11-12	A262S,S477N,D614G,G1219V	FALSE
EPI_ISL_681507	2020-11-17	A222V,D614G,A684V	FALSE
EPI_ISL_681526	2020-11-17	A222V,D614G	FALSE
EPI_ISL_681524	2020-11-17	A222V,D614G	FALSE
EPI_ISL_681547	2020-11-17	D614G,A623S	FALSE
EPI_ISL_681532	2020-11-17	L176F,A222V,D614G	FALSE
EPI_ISL_681533	2020-11-17	S477N,D614G	FALSE
EPI_ISL_681513	2020-11-17	L18F,A222V,D614G	FALSE
EPI_ISL_681546	2020-11-17	delH69V70,N439K,D614G	FALSE
EPI_ISL_681519	2020-11-17	L18F,D215H,A222V,D614G	FALSE
EPI_ISL_681534	2020-11-17	E156A,D614G	FALSE
EPI_ISL_681516	2020-11-17	L5F,A222V,E583Q,D614G	FALSE
EPI_ISL_681545	2020-11-17	L18F,A222V,D614G	FALSE
EPI_ISL_681523	2020-11-17	V3G,L5F,D614G	FALSE
EPI_ISL_681560	2020-11-17	P26L,D614G	FALSE
EPI_ISL_681528	2020-11-17	A222V,D614G	FALSE
EPI_ISL_681531	2020-11-17	A222V,D614G	FALSE
EPI_ISL_681542	2020-11-17	L18F,A222V,D614G,S939F	FALSE
EPI_ISL_681557	2020-11-17	L5F,delH69V70,N439K,D614G	FALSE
EPI_ISL_703115	2020-11-10	L18F,delV143Y144,A222V,D614G	FALSE
EPI_ISL_703121	2020-11-10	D614G	FALSE
EPI_ISL_704443	2020-11-10	L18F,A222V,D614G	FALSE
EPI_ISL_681551	2020-11-17	M153I,A222V,D614G	FALSE
EPI_ISL_681561	2020-11-17	A222V,D614G	FALSE
EPI_ISL_681549	2020-11-17	A222V,D614G	FALSE
EPI_ISL_681550	2020-11-17	A222V,A262S,P272L,D614G	FALSE
EPI_ISL_681559	2020-11-17	P26S,A222V,D614G,A688V	FALSE
EPI_ISL_704449	2020-11-10	A222V,D614G	FALSE
EPI_ISL_681556	2020-11-17	L18F,A222V,D614G	FALSE
EPI_ISL_783200	2020-11-17	D614G	FALSE
EPI_ISL_704460	2020-11-10	L18F,A222V,D614G	FALSE
EPI_ISL_723595	2020-11-10	D614G	FALSE
EPI_ISL_704446	2020-11-10	D614G	FALSE
EPI_ISL_783201	2020-11-17	D614G	FALSE
EPI_ISL_704467	2020-11-10	L18F,A222V,D614G	FALSE
EPI_ISL_723593	2020-11-10	L18F,A222V,D614G	FALSE
EPI_ISL_783221	2020-11-17	A222V,E583D,D614G	FALSE
EPI_ISL_704465	2020-11-10	L18F,A222V,D614G	FALSE
EPI_ISL_783206	2020-11-17	L18F,A222V,D614G	FALSE
EPI_ISL_704462	2020-11-10	A222V,D614G	FALSE
EPI_ISL_704427	2020-11-10	L18F,A222V,D614G	FALSE
EPI_ISL_783215	2020-11-17	L18F,A222V,D614G	FALSE
EPI_ISL_783207	2020-11-17	D614G,V687L	FALSE
EPI_ISL_783224	2020-11-17	A262S,S477N,D614G	FALSE
EPI_ISL_783231	2020-11-17	L18F,A222V,D614G	FALSE
EPI_ISL_783226	2020-11-17	L18F,A222V,D614G	FALSE
EPI_ISL_783225	2020-11-17	L18F,A222V,D614G,I934V	FALSE
EPI_ISL_783235	2020-11-17	A222V,D614G	FALSE
EPI_ISL_783240	2020-11-17	D614G	FALSE
EPI_ISL_783238	2020-11-17	L18F,A222V,D614G	FALSE
EPI_ISL_783243	2020-11-17	A222V,D614G	FALSE
EPI_ISL_783237	2020-11-17	S477N,D614G	FALSE
EPI_ISL_783245	2020-11-17	D614G	FALSE
EPI_ISL_783230	2020-11-17	L18F,A222V,D614G	FALSE
EPI_ISL_783247	2020-11-17	L18F,A222V,D614G	FALSE
EPI_ISL_783255	2020-11-17	L229F,D614G	FALSE
EPI_ISL_868761	2020-11-15	D614G	FALSE
EPI_ISL_783241	2020-11-17	D614G	FALSE
EPI_ISL_868768	2020-11-15	A222V,D614G	FALSE
EPI_ISL_868769	2020-11-15	D614G,Q690H	FALSE
EPI_ISL_638611	2020-11-10	A222V,D614G	FALSE
EPI_ISL_868778	2020-11-15	A222V,A262S,P272L,D614G	FALSE
EPI_ISL_868771	2020-11-15	D614G,Q690H	FALSE
EPI_ISL_868774	2020-11-15	A222V,D614G	FALSE
EPI_ISL_638613	2020-11-10	V6F,A222V,D614G	FALSE
EPI_ISL_868779	2020-11-15	A222V,D614G	FALSE
EPI_ISL_783250	2020-11-17	L18F,A222V,D614G	FALSE
EPI_ISL_638610	2020-11-10	A222V,D614G	FALSE
EPI_ISL_868777	2020-11-15	L176F,A222V,A262S,P272L,D614G,A1020S	FALSE
EPI_ISL_655170	2020-11-11	L18F,A222V,D614G	FALSE
EPI_ISL_655175	2020-11-11	A222V,D614G	FALSE
EPI_ISL_655171	2020-11-11	S255F,D614G,K1073N	FALSE
EPI_ISL_655173	2020-11-11	L18F,A222V,D614G	FALSE
EPI_ISL_638612	2020-11-10	A222V,D614G	FALSE
EPI_ISL_655178	2020-11-11	H146Y,D614G	FALSE
EPI_ISL_655172	2020-11-11	L18F,A222V,D614G	FALSE
EPI_ISL_655176	2020-11-11	L18F,A222V,D614G	FALSE
EPI_ISL_655179	2020-11-11	L18F,A222V,D614G	FALSE
EPI_ISL_655181	2020-11-11	A222V,D614G	FALSE
EPI_ISL_655177	2020-11-11	D614G	FALSE
EPI_ISL_655182	2020-11-11	S477N,D614G	FALSE
EPI_ISL_655174	2020-11-11	A222V,A262S,D614G	FALSE
EPI_ISL_655180	2020-11-11	L18F,A222V,D614G	FALSE
EPI_ISL_655186	2020-11-11	L18F,A222V,D614G,G842V,P1162S	FALSE
EPI_ISL_655183	2020-11-11	L18F,M153I,A222V,D614G	FALSE
EPI_ISL_655184	2020-11-11	L176F,L517I,D614G,S721G	FALSE
EPI_ISL_655185	2020-11-11	D614G	FALSE
EPI_ISL_655190	2020-11-11	A222V,D614G	FALSE
EPI_ISL_655194	2020-11-11	A222V,D614G	FALSE
EPI_ISL_655193	2020-11-11	S477N,D614G	FALSE
EPI_ISL_655187	2020-11-11	A222V,D427G,D614G	FALSE
EPI_ISL_655188	2020-11-11	S477N,D614G	FALSE
EPI_ISL_655189	2020-11-11	D614G	FALSE
EPI_ISL_655196	2020-11-11	D614G	FALSE
EPI_ISL_655191	2020-11-11	L18F,A222V,D614G	FALSE
EPI_ISL_662347	2020-11-11	L18F,A222V,D614G	FALSE
EPI_ISL_662346	2020-11-11	I210del,D614G,T859N	FALSE
EPI_ISL_655192	2020-11-11	L176F,A222V,D614G	FALSE
EPI_ISL_662348	2020-11-11	A222V,D614G	FALSE
EPI_ISL_662349	2020-11-11	A222V,D614G	FALSE
EPI_ISL_655198	2020-11-11	L18F,D215H,A222V,D614G	FALSE
EPI_ISL_662362	2020-11-11	G75D,A222V,D614G	FALSE
EPI_ISL_655197	2020-11-11	L18F,A222V,D614G	FALSE
EPI_ISL_662345	2020-11-11	L18F,A222V,S256L,D614G	FALSE
EPI_ISL_662358	2020-11-12	D614G	FALSE
EPI_ISL_662364	2020-11-11	L18F,A222V,D614G	FALSE
EPI_ISL_655199	2020-11-11	A222V,D614G,A688V	FALSE
EPI_ISL_662357	2020-11-11	L18F,A222V,D614G,I1130M	FALSE
EPI_ISL_662359	2020-11-12	L18F,A222V,D614G	FALSE
EPI_ISL_662361	2020-11-11	L18F,A222V,S254F,D614G	FALSE
EPI_ISL_662356	2020-11-12	delL141G142V143,S477N,D614G	FALSE
EPI_ISL_662360	2020-11-11	D614G	FALSE
EPI_ISL_662367	2020-11-11	L18F,A222V,D614G,G842V	FALSE
EPI_ISL_662371	2020-11-11	T19K,A222V,A262S,P272L,D614G	FALSE
EPI_ISL_662368	2020-11-11	A222V,D614G	FALSE
EPI_ISL_662374	2020-11-12	A222V,D614G,D1163Y,G1167V	FALSE
EPI_ISL_662376	2020-11-11	D614G	FALSE
EPI_ISL_662370	2020-11-11	A222V,D614G,T716I	FALSE
EPI_ISL_662363	2020-11-11	L18F,A222V,D614G	FALSE
EPI_ISL_662372	2020-11-11	A222V,D614G	FALSE
EPI_ISL_662366	2020-11-11	L18F,A222V,D614G	FALSE
EPI_ISL_662375	2020-11-12	L18F,H146Y,A222V,D614G	FALSE
EPI_ISL_664902	2020-11-12	L18F,A222V,D614G	FALSE
EPI_ISL_662373	2020-11-12	L18F,A222V,D614G	FALSE
EPI_ISL_664901	2020-11-12	A222V,D614G,Q675H	FALSE
EPI_ISL_662369	2020-11-12	L18F,A222V,D614G	FALSE
EPI_ISL_662365	2020-11-12	L18F,A222V,D614G	FALSE
EPI_ISL_664900	2020-11-12	L18F,A222V,D614G	FALSE
EPI_ISL_662377	2020-11-11	L18F,A222V,D614G	FALSE
EPI_ISL_664903	2020-11-12	L18F,A222V,D614G	FALSE
EPI_ISL_664905	2020-11-12	A222V,D614G,D1163Y,G1167V	FALSE
EPI_ISL_664904	2020-11-12	D614G,A626S	FALSE
EPI_ISL_664906	2020-11-12	A222V,D614G	FALSE
EPI_ISL_664914	2020-11-12	A222V,D614G	FALSE
EPI_ISL_664915	2020-11-12	A222V,D614G	FALSE
EPI_ISL_664911	2020-11-12	A222V,D614G	FALSE
EPI_ISL_664917	2020-11-12	T29I,D614G	FALSE
EPI_ISL_664909	2020-11-12	L18F,A222V,D614G,A1174V	FALSE
EPI_ISL_664908	2020-11-12	A222V,D614G,Q675H	FALSE
EPI_ISL_664912	2020-11-12	L18F,A222V,D614G	FALSE
EPI_ISL_664916	2020-11-12	A222V,D614G	FALSE
EPI_ISL_664907	2020-11-12	L18F,A222V,D614G	FALSE
EPI_ISL_664918	2020-11-12	A222V,A262S,D614G	FALSE
EPI_ISL_664924	2020-11-12	A222V,D614G	FALSE
EPI_ISL_664913	2020-11-12	L18F,A222V,D614G	FALSE
EPI_ISL_664919	2020-11-12	L18F,A222V,D614G	FALSE
EPI_ISL_664927	2020-11-12	L18F,A222V,T553I,D614G,S939F	FALSE
EPI_ISL_664925	2020-11-12	L18F,A222V,D614G	FALSE
EPI_ISL_664923	2020-11-12	L18F,A222V,D614G	FALSE
EPI_ISL_674336	2020-11-13	D614G,Q690H	FALSE
EPI_ISL_664928	2020-11-12	A222V,D614G	FALSE
EPI_ISL_664921	2020-11-12	A222V,D614G	FALSE
EPI_ISL_664926	2020-11-12	A222V,D614G	FALSE
EPI_ISL_674353	2020-11-13	delH69V70,N439K,D614G	FALSE
EPI_ISL_674339	2020-11-14	L18F,D215H,A222V,D614G	FALSE
EPI_ISL_674337	2020-11-14	A222V,D614G	FALSE
EPI_ISL_674338	2020-11-13	L18F,A222V,D614G	FALSE
EPI_ISL_664929	2020-11-12	D614G	FALSE
EPI_ISL_674340	2020-11-15	L18F,A222V,D614G,Q954R	FALSE
EPI_ISL_674342	2020-11-14	L18F,D215H,A222V,Y279F,D614G	FALSE
EPI_ISL_674335	2020-11-13	D614G	FALSE
EPI_ISL_674347	2020-11-14	A222V,D614G,S929T	FALSE
EPI_ISL_674344	2020-11-12	A222V,D614G	FALSE
EPI_ISL_674341	2020-11-15	L18F,A222V,D614G	FALSE
EPI_ISL_674343	2020-11-15	A222V,A262S,D614G	FALSE
EPI_ISL_674345	2020-11-15	L18F,A222V,D614G	FALSE
EPI_ISL_674346	2020-11-15	L18F,A222V,A352S,D614G	FALSE
EPI_ISL_674352	2020-11-15	L18F,A222V,D614G	FALSE
EPI_ISL_674349	2020-11-13	L18F,A222V,D614G	FALSE
EPI_ISL_674351	2020-11-14	T76I,A222V,E583D,D614G	FALSE
EPI_ISL_675667	2020-11-13	D614G,K1073N,C1250F	FALSE
EPI_ISL_674355	2020-11-13	L18F,A222V,S256L,D614G	FALSE
EPI_ISL_675673	2020-11-14	L18F,A222V,D614G	FALSE
EPI_ISL_675678	2020-11-14	A222V,D614G	FALSE
EPI_ISL_675666	2020-11-14	L18F,H146Y,Q218H,A222V,D614G	FALSE
EPI_ISL_675669	2020-11-14	A222V,D614G	FALSE
EPI_ISL_675680	2020-11-14	A222V,D614G	FALSE
EPI_ISL_675674	2020-11-15	L18F,A222V,D614G	FALSE
EPI_ISL_675670	2020-11-14	L18F,A222V,D614G	FALSE
EPI_ISL_674356	2020-11-13	A222V,D614G	FALSE
EPI_ISL_675668	2020-11-14	A222V,E583D,D614G	FALSE
EPI_ISL_674354	2020-11-14	A222V,D614G	FALSE
EPI_ISL_675671	2020-11-14	D614G	FALSE
EPI_ISL_675675	2020-11-14	A222V,D614G	FALSE
EPI_ISL_675677	2020-11-14	A222V,D614G	FALSE
EPI_ISL_675682	2020-11-13	A222V,D614G	FALSE
EPI_ISL_675686	2020-11-14	A222V,D614G	FALSE
EPI_ISL_675676	2020-11-13	A222V,D614G	FALSE
EPI_ISL_675684	2020-11-14	L18F,A222V,D614G	FALSE
EPI_ISL_675683	2020-11-14	L18F,A222V,D614G	FALSE
EPI_ISL_679154	2020-11-10	L18F,A222V,D614G	FALSE
EPI_ISL_679158	2020-11-11	A222V,D614G	FALSE
EPI_ISL_675687	2020-11-14	A222V,A262S,P272L,D614G	FALSE
EPI_ISL_679156	2020-11-14	R21I,D614G	FALSE
EPI_ISL_679169	2020-11-17	L18F,Q23H,A222V,D614G	FALSE
EPI_ISL_679178	2020-11-14	D80Y,N164T,A222V,A262S,D614G	FALSE
EPI_ISL_679173	2020-11-17	S477N,D614G,H655Y	FALSE
EPI_ISL_679179	2020-11-17	D80Y,N164T,A222V,A262S,D614G	FALSE
EPI_ISL_679167	2020-11-17	A222V,D614G	FALSE
EPI_ISL_679157	2020-11-13	L18F,A222V,D614G	FALSE
EPI_ISL_679177	2020-11-14	S477N,D614G,H655Y	FALSE
EPI_ISL_680117	2020-11-10	L18F,A222V,D614G	FALSE
EPI_ISL_679185	2020-11-17	L18F,Q23H,A222V,D614G	FALSE
EPI_ISL_679188	2020-11-13	D80Y,N164T,A222V,A262S,D614G	FALSE
EPI_ISL_679180	2020-11-13	L18F,Q23H,A222V,D614G	FALSE
EPI_ISL_679183	2020-11-17	A222V,A262S,P272L,D614G	FALSE
EPI_ISL_680116	2020-11-12	A222V,D614G	FALSE
EPI_ISL_680123	2020-11-10	L18F,A222V,D614G	FALSE
EPI_ISL_680120	2020-11-11	L18F,R214L,A222V,D614G,L822F,K1181I	FALSE
EPI_ISL_679184	2020-11-13	D614G	FALSE
EPI_ISL_680127	2020-11-11	L18F,A222V,D614G	FALSE
EPI_ISL_680126	2020-11-10	D614G,A688V	FALSE
EPI_ISL_679186	2020-11-13	D614G	FALSE
EPI_ISL_680132	2020-11-13	L18F,A222V,D614G	FALSE
EPI_ISL_680145	2020-11-11	L18F,A222V,D614G	FALSE
EPI_ISL_680129	2020-11-10	L18F,A222V,D614G	FALSE
EPI_ISL_680140	2020-11-13	A222V,D614G	FALSE
EPI_ISL_680149	2020-11-10	L18F,A222V,D614G	FALSE
EPI_ISL_680151	2020-11-12	A222V,D614G	FALSE
EPI_ISL_680169	2020-11-11	L18F,A222V,D614G	FALSE
EPI_ISL_680163	2020-11-10	L18F,A222V,D614G	FALSE
EPI_ISL_680172	2020-11-10	D614G	FALSE
EPI_ISL_680160	2020-11-11	L18F,A222V,D614G	FALSE
EPI_ISL_680138	2020-11-14	A222V,D614G	FALSE
EPI_ISL_680157	2020-11-12	L18F,A222V,D614G	FALSE
EPI_ISL_680167	2020-11-12	L18F,A222V,D614G	FALSE
EPI_ISL_681455	2020-11-17	L176F,A222V,D614G	FALSE
EPI_ISL_681441	2020-11-17	A222V,D614G	FALSE
EPI_ISL_680166	2020-11-10	D614G	FALSE
EPI_ISL_681453	2020-11-17	A222V,D614G,N751D,P1162R	FALSE
EPI_ISL_680174	2020-11-14	L18F,A222V,D614G	FALSE
EPI_ISL_681443	2020-11-17	A222V,D614G	FALSE
EPI_ISL_681464	2020-11-17	D614G	FALSE
EPI_ISL_681449	2020-11-17	L18F,A222V,D614G	FALSE
EPI_ISL_681454	2020-11-17	L18F,A222V,D614G	FALSE
EPI_ISL_681452	2020-11-17	L5F,A222V,A262S,P272L,D614G	FALSE
EPI_ISL_680165	2020-11-10	S477N,D614G	FALSE
EPI_ISL_681487	2020-11-17	L141V,A222V,E583D,D614G	FALSE
EPI_ISL_681478	2020-11-17	delH69V70,N439K,D614G	FALSE
EPI_ISL_680175	2020-11-12	L18F,A222V,D614G	FALSE
EPI_ISL_681483	2020-11-17	F2L,A222V,D614G	FALSE
EPI_ISL_681490	2020-11-17	P26L,A222V,D614G,S698L	FALSE
EPI_ISL_681489	2020-11-17	L176F,A222V,D614G	FALSE
EPI_ISL_693421	2020-11-12	D614G,T723I	FALSE
EPI_ISL_681474	2020-11-17	D614G,Q677H	FALSE
EPI_ISL_681470	2020-11-17	A222V,D614G	FALSE
EPI_ISL_681472	2020-11-17	S98P,D614G	FALSE
EPI_ISL_681486	2020-11-17	A222V,D614G	FALSE
EPI_ISL_681497	2020-11-17	L18F,A222V,S256L,D614G	FALSE
EPI_ISL_693420	2020-11-11	L18F,A222V,D614G	FALSE
EPI_ISL_693427	2020-11-12	L18F,A222V,D614G	FALSE
EPI_ISL_693422	2020-11-11	L18F,A222V,D614G	FALSE
EPI_ISL_681493	2020-11-17	L18F,A222V,D574Y,D614G	FALSE
EPI_ISL_693423	2020-11-12	L18F,A222V,D614G	FALSE
EPI_ISL_693425	2020-11-12	L18F,A222V,D614G	FALSE
EPI_ISL_693426	2020-11-13	L18F,A222V,D614G	FALSE
EPI_ISL_693429	2020-11-13	A222V,A262S,P272L,D614G	FALSE
EPI_ISL_693424	2020-11-12	A222V,D614G	FALSE
EPI_ISL_693428	2020-11-13	A222V,D614G	FALSE
EPI_ISL_693436	2020-11-14	S477N,D614G	FALSE
EPI_ISL_693431	2020-11-13	A222V,A262S,P272L,D614G,G1219C	FALSE
EPI_ISL_693430	2020-11-13	D614G	FALSE
EPI_ISL_693437	2020-11-13	A222V,D614G	FALSE
EPI_ISL_693434	2020-11-14	A222V,D614G	FALSE
EPI_ISL_693440	2020-11-14	A222V,A262S,P272L,D614G	FALSE
EPI_ISL_693432	2020-11-12	L18F,H146Y,A222V,D614G	FALSE
EPI_ISL_693433	2020-11-11	A222V,D614G	FALSE
EPI_ISL_693435	2020-11-12	A222V,E583D,D614G	FALSE
EPI_ISL_693439	2020-11-13	L54F,D614G	FALSE
EPI_ISL_723601	2020-11-10	D614G	FALSE
EPI_ISL_783257	2020-11-17	delH69V70,L189F,N439K,D614G,V772I,G1219V	FALSE
EPI_ISL_783268	2020-11-17	A222V,D614G,S659L	FALSE
EPI_ISL_693438	2020-11-12	L54F,D614G	FALSE
EPI_ISL_783263	2020-11-17	A222V,D614G	FALSE
EPI_ISL_693441	2020-11-14	D614G	FALSE
EPI_ISL_703150	2020-11-10	L18F,A222V,D614G	FALSE
EPI_ISL_783281	2020-11-17	A222V,A262S,P272L,D614G	FALSE
EPI_ISL_783269	2020-11-17	A222V,D614G	FALSE
EPI_ISL_783283	2020-11-17	L176F,A222V,D614G	FALSE
EPI_ISL_783279	2020-11-17	L18F,A222V,D614G	FALSE
EPI_ISL_783284	2020-11-17	L18F,A222V,D614G	FALSE
EPI_ISL_783298	2020-11-17	A222V,A262S,P272L,D614G	FALSE
EPI_ISL_783291	2020-11-17	D614G,V687L	FALSE
EPI_ISL_783293	2020-11-17	A222V,A262S,P272L,D614G,A1020S	FALSE
EPI_ISL_825604	2020-11-17	L18F,A222V,D614G	FALSE
EPI_ISL_783296	2020-11-17	L18F,A222V,D614G	FALSE
EPI_ISL_637383	2020-11-10	L18F,D614G,A958S	FALSE
EPI_ISL_825602	2020-11-17	A222V,D614G	FALSE
EPI_ISL_825600	2020-11-16	L18F,A222V,D614G	FALSE
EPI_ISL_825601	2020-11-16	L18F,A222V,D614G	FALSE
EPI_ISL_868785	2020-11-15	L18F,A222V,D614G	FALSE
EPI_ISL_933495	2020-11-16	A222V,D614G	FALSE
EPI_ISL_868787	2020-11-15	M153I,D614G,S691A	FALSE
EPI_ISL_868759	2020-11-15	I210del,T478K,D614G,Q675H,Q677H	FALSE
EPI_ISL_825603	2020-11-17	A222V,D614G	FALSE
EPI_ISL_651643	2020-11-11	A222V,D614G	FALSE
EPI_ISL_651645	2020-11-11	A222V,D614G	FALSE
EPI_ISL_651642	2020-11-11	A222V,D614G	FALSE
EPI_ISL_651644	2020-11-11	A222V,D614G	FALSE
EPI_ISL_637382	2020-11-10	S477N,D614G	FALSE
EPI_ISL_662300	2020-11-12	A222V,D614G	FALSE
EPI_ISL_651647	2020-11-11	L18F,A222V,D614G	FALSE
EPI_ISL_651646	2020-11-11	L18F,D215H,A222V,D614G	FALSE
EPI_ISL_662312	2020-11-12	A222V,D614G	FALSE
EPI_ISL_662305	2020-11-12	D80Y,D614G	FALSE
EPI_ISL_651649	2020-11-11	A222V,E583D,D614G	FALSE
EPI_ISL_662304	2020-11-11	L18F,A222V,D614G	FALSE
EPI_ISL_662303	2020-11-11	L18F,A222V,D614G	FALSE
EPI_ISL_662301	2020-11-11	L18F,A222V,S256L,D614G	FALSE
EPI_ISL_662302	2020-11-11	L18F,A222V,D614G	FALSE
EPI_ISL_662309	2020-11-12	L18F,A222V,D614G	FALSE
EPI_ISL_651651	2020-11-11	L18F,D215H,A222V,D614G	FALSE
EPI_ISL_651648	2020-11-11	A222V,S256L,D614G	FALSE
EPI_ISL_662307	2020-11-11	L18F,A222V,D614G	FALSE
EPI_ISL_662308	2020-11-12	L18F,A222V,D614G	FALSE
EPI_ISL_662306	2020-11-11	L18F,A222V,D614G	FALSE
EPI_ISL_662311	2020-11-11	L18F,A222V,D614G	FALSE
EPI_ISL_662310	2020-11-11	D614G	FALSE
EPI_ISL_662316	2020-11-11	H207Q,N439K,D614G	FALSE
EPI_ISL_662315	2020-11-11	L18F,A222V,D614G	FALSE
EPI_ISL_662319	2020-11-11	L18F,A222V,D614G	FALSE
EPI_ISL_662313	2020-11-11	L18F,A222V,D614G,A1070V	FALSE
EPI_ISL_662314	2020-11-11	P272H,L452R,D614G,P812L	FALSE
EPI_ISL_662320	2020-11-12	L18F,A222V,D614G	FALSE
EPI_ISL_662323	2020-11-11	A222V,D614G	FALSE
EPI_ISL_662325	2020-11-11	S477N,D614G	FALSE
EPI_ISL_662326	2020-11-11	L18F,A222V,D614G,R1185C	FALSE
EPI_ISL_662318	2020-11-11	L18F,A222V,D614G	FALSE
EPI_ISL_662330	2020-11-11	A222V,D614G,M1229I	FALSE
EPI_ISL_662327	2020-11-12	G261V,D614G	FALSE
EPI_ISL_662317	2020-11-11	E224Q,D614G	FALSE
EPI_ISL_662333	2020-11-11	L18F,A222V,D614G	FALSE
EPI_ISL_662322	2020-11-11	A222V,A262S,D614G	FALSE
EPI_ISL_662329	2020-11-11	D614G	FALSE
EPI_ISL_662332	2020-11-11	L18F,A222V,D614G	FALSE
EPI_ISL_662328	2020-11-11	D614G,T723I,A879S	FALSE
EPI_ISL_662324	2020-11-11	A222V,D614G,D1163Y,G1167V	FALSE
EPI_ISL_662331	2020-11-11	A222V,D614G,D1163Y,G1167V	FALSE
EPI_ISL_662335	2020-11-11	I210del,D614G,T859N,S939F	FALSE
EPI_ISL_662336	2020-11-11	A222V,D614G	FALSE
EPI_ISL_662341	2020-11-11	L18F,A222V,D614G	FALSE
EPI_ISL_662339	2020-11-11	L18F,D215H,A222V,D614G	FALSE
EPI_ISL_662334	2020-11-12	A222V,D614G	FALSE
EPI_ISL_662338	2020-11-11	D614G	FALSE
EPI_ISL_662340	2020-11-11	L18F,A222V,D614G	FALSE
EPI_ISL_662337	2020-11-11	I210del,D614G,T859N	FALSE
EPI_ISL_662343	2020-11-12	A222V,D614G,I909V	FALSE
EPI_ISL_662351	2020-11-11	L18F,A222V,D614G	FALSE
EPI_ISL_662353	2020-11-11	L18F,A222V,S256L,D614G	FALSE
EPI_ISL_662342	2020-11-12	L18F,A222V,D614G	FALSE
EPI_ISL_662344	2020-11-12	L18F,A222V,D614G	FALSE
EPI_ISL_662350	2020-11-11	D614G	FALSE
EPI_ISL_662352	2020-11-12	A222V,D614G	FALSE
EPI_ISL_662355	2020-11-11	L18F,A222V,D614G	FALSE
EPI_ISL_664959	2020-11-10	A222V,D614G	FALSE
EPI_ISL_664962	2020-11-10	R21I,D614G	FALSE
EPI_ISL_662354	2020-11-12	L18F,A222V,D614G	FALSE
EPI_ISL_664974	2020-11-10	D614G	FALSE
EPI_ISL_664975	2020-11-10	R21I,D614G	FALSE
EPI_ISL_664971	2020-11-10	D80Y,D614G,A879L	FALSE
EPI_ISL_664961	2020-11-10	R21I,D614G	FALSE
EPI_ISL_664983	2020-11-13	A222V,A262S,P272L,D614G	FALSE
EPI_ISL_664981	2020-11-13	L18F,A222V,D614G	FALSE
EPI_ISL_664972	2020-11-10	D80Y,S255F,D614G	FALSE
EPI_ISL_664978	2020-11-10	D614G	FALSE
EPI_ISL_664979	2020-11-11	R21I,D614G	FALSE
EPI_ISL_664988	2020-11-13	L18F,Q23H,A222V,D614G	FALSE
EPI_ISL_664980	2020-11-14	L18F,A222V,D614G	FALSE
EPI_ISL_664984	2020-11-13	L18F,A222V,D614G	FALSE
EPI_ISL_664985	2020-11-13	L18F,A222V,D614G	FALSE
EPI_ISL_664995	2020-11-16	R21I,D614G	FALSE
EPI_ISL_664989	2020-11-11	A222V,D614G	FALSE
EPI_ISL_664986	2020-11-14	R21I,D614G	FALSE
EPI_ISL_664992	2020-11-11	A222V,A262S,P272L,D614G	FALSE
EPI_ISL_664993	2020-11-11	L18F,A222V,D614G	FALSE
EPI_ISL_664982	2020-11-14	G261V,D614G	FALSE
EPI_ISL_664996	2020-11-15	L18F,A222V,D614G	FALSE
EPI_ISL_664990	2020-11-11	L24V,A222V,D614G	FALSE
EPI_ISL_664999	2020-11-11	D614G	FALSE
EPI_ISL_664998	2020-11-12	L18F,D215H,A222V,D614G	FALSE
EPI_ISL_664997	2020-11-15	L18F,A222V,D614G	FALSE
EPI_ISL_674303	2020-11-13	L176F,M177I,A222V,D614G	FALSE
EPI_ISL_664994	2020-11-15	L18F,A222V,D614G	FALSE
EPI_ISL_674305	2020-11-14	A222V,D614G,S929T	FALSE
EPI_ISL_674304	2020-11-13	A222V,D614G	FALSE
EPI_ISL_674300	2020-11-15	L18F,A222V,D614G	FALSE
EPI_ISL_674302	2020-11-12	L5F,L18F,A222V,D614G	FALSE
EPI_ISL_674307	2020-11-14	A67S,A222V,D614G	FALSE
EPI_ISL_674306	2020-11-14	L5F,A222V,D614G	FALSE
EPI_ISL_674310	2020-11-15	L18F,A222V,D614G	FALSE
EPI_ISL_674301	2020-11-15	L18F,A222V,D614G	FALSE
EPI_ISL_674317	2020-11-14	A222V,D614G	FALSE
EPI_ISL_674309	2020-11-13	L18F,A222V,D614G,A1078S	FALSE
EPI_ISL_674325	2020-11-14	A222V,D614G	FALSE
EPI_ISL_674313	2020-11-14	A222V,A262S,P272L,A522V,D614G	FALSE
EPI_ISL_674312	2020-11-13	D614G	FALSE
EPI_ISL_674319	2020-11-15	A222V,D614G	FALSE
EPI_ISL_674316	2020-11-13	L5F,A222V,D614G	FALSE
EPI_ISL_674326	2020-11-13	A222V,E583D,D614G	FALSE
EPI_ISL_674318	2020-11-15	D614G	FALSE
EPI_ISL_674314	2020-11-12	L18F,A222V,D614G	FALSE
EPI_ISL_674311	2020-11-14	D614G	FALSE
EPI_ISL_674324	2020-11-14	A222V,D614G	FALSE
EPI_ISL_674320	2020-11-12	L18F,A222V,D614G	FALSE
EPI_ISL_674323	2020-11-14	A222V,D614G	FALSE
EPI_ISL_674308	2020-11-15	L18F,A222V,D614G	FALSE
EPI_ISL_674315	2020-11-14	A222V,D614G	FALSE
EPI_ISL_674332	2020-11-15	A222V,D614G	FALSE
EPI_ISL_674322	2020-11-14	P26S,A222V,D614G,A688V	FALSE
EPI_ISL_674321	2020-11-13	A222V,D614G	FALSE
EPI_ISL_674329	2020-11-14	A222V,D614G,S929T	FALSE
EPI_ISL_674328	2020-11-15	A222V,D614G	FALSE
EPI_ISL_674327	2020-11-12	A222V,D614G	FALSE
EPI_ISL_675602	2020-11-13	D614G	FALSE
EPI_ISL_674330	2020-11-13	L18F,A222V,D614G	FALSE
EPI_ISL_675603	2020-11-14	D614G	FALSE
EPI_ISL_674333	2020-11-13	A222V,D614G	FALSE
EPI_ISL_674334	2020-11-14	I210del,D614G	FALSE
EPI_ISL_675609	2020-11-14	L18F,A222V,D614G	FALSE
EPI_ISL_675604	2020-11-14	D614G	FALSE
EPI_ISL_674331	2020-11-12	H49Y,D614G	FALSE
EPI_ISL_675600	2020-11-14	D614G	FALSE
EPI_ISL_675611	2020-11-15	L18F,A222V,S256L,D614G	FALSE
EPI_ISL_675601	2020-11-13	D614G,K1073N,C1250F	FALSE
EPI_ISL_675612	2020-11-14	L18F,A222V,E583D,D614G,I909V	FALSE
EPI_ISL_675608	2020-11-14	L18F,A222V,S256L,D614G	FALSE
EPI_ISL_675613	2020-11-14	L18F,A222V,D614G	FALSE
EPI_ISL_675610	2020-11-14	A222V,D614G	FALSE
EPI_ISL_675607	2020-11-14	D80Y,N164T,A222V,A262S,E583D,D614G	FALSE
EPI_ISL_675617	2020-11-14	D614G	FALSE
EPI_ISL_675614	2020-11-14	A222V,D614G	FALSE
EPI_ISL_675615	2020-11-14	A222V,D614G	FALSE
EPI_ISL_675625	2020-11-14	A222V,D614G	FALSE
EPI_ISL_675616	2020-11-14	A222V,A262S,P272L,D614G	FALSE
EPI_ISL_675618	2020-11-14	A222V,D614G,A845S	FALSE
EPI_ISL_675624	2020-11-14	A222V,D614G	FALSE
EPI_ISL_675621	2020-11-13	L18F,D215H,A222V,L244F,D614G	FALSE
EPI_ISL_675619	2020-11-14	L18F,A222V,D614G	FALSE
EPI_ISL_675628	2020-11-14	L18F,D614G	FALSE
EPI_ISL_675629	2020-11-14	A222V,D614G,I909V	FALSE
EPI_ISL_675623	2020-11-15	A222V,D614G	FALSE
EPI_ISL_675622	2020-11-14	A222V,A262S,P272L,D614G	FALSE
EPI_ISL_675620	2020-11-14	L18F,A222V,D614G	FALSE
EPI_ISL_675631	2020-11-13	A222V,D614G	FALSE
EPI_ISL_675627	2020-11-14	S477N,D614G,H655Y	FALSE
EPI_ISL_675630	2020-11-14	L18F,Q23H,A222V,D614G	FALSE
EPI_ISL_675632	2020-11-14	I210del,D614G	FALSE
EPI_ISL_675626	2020-11-14	A222V,D614G,A845S	FALSE
EPI_ISL_675640	2020-11-14	S477N,D614G	FALSE
EPI_ISL_675637	2020-11-14	L18F,A222V,D614G	FALSE
EPI_ISL_675634	2020-11-13	A222V,D614G	FALSE
EPI_ISL_675636	2020-11-14	D614G	FALSE
EPI_ISL_675635	2020-11-14	D614G	FALSE
EPI_ISL_675641	2020-11-14	D80Y,N164T,A222V,A262S,D614G,I1216V,A1226V	FALSE
EPI_ISL_675638	2020-11-14	A222V,D614G	FALSE
EPI_ISL_675642	2020-11-12	L18F,A222V,D614G,P631S	FALSE
EPI_ISL_675647	2020-11-14	A222V,D614G	FALSE
EPI_ISL_675644	2020-11-13	A222V,A262S,P272L,D614G	FALSE
EPI_ISL_675651	2020-11-12	L18F,A222V,D614G,P631S	FALSE
EPI_ISL_675649	2020-11-14	L18F,A222V,D614G	FALSE
EPI_ISL_675639	2020-11-14	L18F,A222V,S256L,D614G	FALSE
EPI_ISL_675645	2020-11-14	A222V,D614G	FALSE
EPI_ISL_675652	2020-11-13	A222V,D614G	FALSE
EPI_ISL_675648	2020-11-14	A222V,A262S,P272L,D614G	FALSE
EPI_ISL_675663	2020-11-13	A222V,D614G	FALSE
EPI_ISL_675650	2020-11-14	D614G	FALSE
EPI_ISL_675660	2020-11-13	A222V,A262S,P272L,D614G	FALSE
EPI_ISL_675655	2020-11-14	L18F,A222V,D614G	FALSE
EPI_ISL_675657	2020-11-14	L18F,A222V,D614G	FALSE
EPI_ISL_675658	2020-11-14	T376S,D614G,T723I	FALSE
EPI_ISL_693442	2020-11-14	A222V,D614G	FALSE
EPI_ISL_675654	2020-11-14	L18F,A222V,D614G	FALSE
EPI_ISL_675659	2020-11-14	L18F,A222V,D614G	FALSE
EPI_ISL_675653	2020-11-14	L18F,A222V,S256L,D614G	FALSE
EPI_ISL_675665	2020-11-14	L18F,D614G	FALSE
EPI_ISL_693446	2020-11-13	D80Y,D614G	FALSE
EPI_ISL_693444	2020-11-14	L18F,A222V,D614G	FALSE
EPI_ISL_693448	2020-11-13	D80Y,D614G	FALSE
EPI_ISL_675662	2020-11-15	A222V,D614G	FALSE
EPI_ISL_693449	2020-11-14	D80Y,D614G	FALSE
EPI_ISL_675661	2020-11-13	L18F,A222V,D614G	FALSE
EPI_ISL_693447	2020-11-14	A222V,A262S,P272L,D614G,G1219C	FALSE
EPI_ISL_693445	2020-11-13	D80Y,D614G	FALSE
EPI_ISL_693450	2020-11-14	D80Y,D614G	FALSE
EPI_ISL_693456	2020-11-15	L18F,A222V,D614G	FALSE
EPI_ISL_693451	2020-11-14	D80Y,D614G	FALSE
EPI_ISL_693443	2020-11-13	L18F,A222V,D614G	FALSE
EPI_ISL_693455	2020-11-15	A222V,D614G	FALSE
EPI_ISL_693452	2020-11-15	D80Y,D614G	FALSE
EPI_ISL_693454	2020-11-15	D80Y,D614G	FALSE
EPI_ISL_693458	2020-11-15	A222V,A262S,P272L,D614G	FALSE
EPI_ISL_693453	2020-11-15	D80Y,D614G	FALSE
EPI_ISL_693460	2020-11-14	A222V,D614G	FALSE
EPI_ISL_693457	2020-11-14	L54F,D614G	FALSE
EPI_ISL_693462	2020-11-16	L54F,D614G	FALSE
EPI_ISL_693459	2020-11-15	A222V,A262S,P272L,D614G,G1219C	FALSE
EPI_ISL_693463	2020-11-17	A222V,A262S,P272L,D614G,G1219C	FALSE
EPI_ISL_693461	2020-11-17	A222V,D614G	FALSE
EPI_ISL_693467	2020-11-13	A222V,D614G	FALSE
EPI_ISL_693464	2020-11-17	D80Y,D614G	FALSE
EPI_ISL_693465	2020-11-17	D80Y,D614G	FALSE
EPI_ISL_693485	2020-11-11	L18F,A222V,D614G	FALSE
EPI_ISL_693470	2020-11-14	S477N,D614G	FALSE
EPI_ISL_721000	2020-11-17	delH69V70,N439K,D614G	FALSE
EPI_ISL_723681	2020-11-12	A222V,D614G	FALSE
EPI_ISL_693466	2020-11-17	D80Y,D614G	FALSE
EPI_ISL_693469	2020-11-14	L18F,A222V,S254F,D614G	FALSE
EPI_ISL_723688	2020-11-12	L18F,A222V,D614G	FALSE
EPI_ISL_723680	2020-11-12	A222V,D614G	FALSE
EPI_ISL_721027	2020-11-17	L18F,A222V,D614G	FALSE
EPI_ISL_723689	2020-11-12	L18F,A222V,D614G	FALSE
EPI_ISL_723687	2020-11-12	D614G	FALSE
EPI_ISL_723685	2020-11-12	L18F,T95I,A222V,Q613H,D614G	FALSE
EPI_ISL_723684	2020-11-12	A222V,D614G,M1229T	FALSE
EPI_ISL_723682	2020-11-12	L18F,A222V,D614G	FALSE
EPI_ISL_721021	2020-11-17	L18F,A222V,S256L,D614G	FALSE
EPI_ISL_723683	2020-11-12	L18F,A222V,D614G	FALSE
EPI_ISL_723692	2020-11-12	L18F,D215H,A222V,D614G	FALSE
EPI_ISL_723686	2020-11-12	D614G	FALSE
EPI_ISL_723694	2020-11-12	L18F,A222V,D614G	FALSE
EPI_ISL_723695	2020-11-12	A222V,D614G	FALSE
EPI_ISL_723697	2020-11-12	L18F,T95I,A222V,Q613H,D614G	FALSE
EPI_ISL_723696	2020-11-12	D614G	FALSE
EPI_ISL_723691	2020-11-12	D614G	FALSE
EPI_ISL_723690	2020-11-12	delH69V70,L189F,N439K,D614G,V772I	FALSE
EPI_ISL_723698	2020-11-12	A222V,D614G,D1163Y,G1167V	FALSE
EPI_ISL_723693	2020-11-12	A222V,D614G,L1203F	FALSE
EPI_ISL_655130	2020-11-11	L18F,M153I,A222V,D614G	FALSE
EPI_ISL_723699	2020-11-12	L18F,A222V,D614G	FALSE
EPI_ISL_724972	2020-11-10	A222V,A262S,D614G	FALSE
EPI_ISL_825598	2020-11-16	L18F,A222V,D614G	FALSE
EPI_ISL_724997	2020-11-10	D614G	FALSE
EPI_ISL_724999	2020-11-11	L18F,A222V,D614G	FALSE
EPI_ISL_724998	2020-11-11	L18F,A222V,D614G	FALSE
EPI_ISL_724973	2020-11-13	A222V,D614G	FALSE
EPI_ISL_825599	2020-11-16	L18F,A222V,D614G	FALSE
EPI_ISL_655152	2020-11-11	L18F,A222V,D614G	FALSE
EPI_ISL_825597	2020-11-16	A222V,D614G	FALSE
EPI_ISL_655135	2020-11-11	A222V,D614G	FALSE
EPI_ISL_655153	2020-11-11	V90I,I101V,D614G	FALSE
EPI_ISL_655154	2020-11-11	L18F,A222V,D614G	FALSE
EPI_ISL_655158	2020-11-11	L18F,A222V,D614G	FALSE
EPI_ISL_655163	2020-11-11	L18F,A222V,D614G	FALSE
EPI_ISL_655155	2020-11-11	D614G,T723I	FALSE
EPI_ISL_655151	2020-11-11	L18F,A222V,D614G	FALSE
EPI_ISL_655157	2020-11-11	G261V,D614G	FALSE
EPI_ISL_655159	2020-11-11	A222V,D614G	FALSE
EPI_ISL_655164	2020-11-11	L18F,A222V,D614G	FALSE
EPI_ISL_655150	2020-11-11	L18F,A222V,D614G	FALSE
EPI_ISL_655160	2020-11-11	L18F,S477N,D614G,P807T	FALSE
EPI_ISL_662257	2020-11-11	L18F,A222V,D614G	FALSE
EPI_ISL_655165	2020-11-11	A222V,D614G	FALSE
EPI_ISL_655169	2020-11-11	L18F,A222V,D614G	FALSE
EPI_ISL_655162	2020-11-11	D614G	FALSE
EPI_ISL_655156	2020-11-11	L18F,A222V,S256L,D614G	FALSE
EPI_ISL_655166	2020-11-11	L18F,A222V,D614G	FALSE
EPI_ISL_662258	2020-11-12	T240I,D614G,A706V,L938F	FALSE
EPI_ISL_662266	2020-11-12	A222V,D614G,Q675H	FALSE
EPI_ISL_662267	2020-11-12	L18F,H146Y,A222V,D614G	FALSE
EPI_ISL_662260	2020-11-12	T29I,D614G	FALSE
EPI_ISL_662262	2020-11-11	A222V,D614G	FALSE
EPI_ISL_655168	2020-11-11	A222V,D614G,D1163Y,G1167V	FALSE
EPI_ISL_662261	2020-11-11	L18F,A222V,D614G	FALSE
EPI_ISL_662264	2020-11-11	L18F,A222V,D614G	FALSE
EPI_ISL_662263	2020-11-12	A222V,D614G,A688V	FALSE
EPI_ISL_662272	2020-11-12	S477N,D614G	FALSE
EPI_ISL_662269	2020-11-12	A222V,D614G	FALSE
EPI_ISL_662268	2020-11-11	I210del,D614G,T859N	FALSE
EPI_ISL_662265	2020-11-12	A222V,D614G	FALSE
EPI_ISL_662270	2020-11-12	D614G	FALSE
EPI_ISL_662271	2020-11-11	A222V,D614G	FALSE
EPI_ISL_662276	2020-11-12	L18F,Q23H,A222V,D614G	FALSE
EPI_ISL_662273	2020-11-12	A222V,D614G	FALSE
EPI_ISL_662275	2020-11-12	D80Y,A222V,D614G	FALSE
EPI_ISL_662274	2020-11-12	A222V,D614G	FALSE
EPI_ISL_662287	2020-11-11	P272H,L452R,D614G,P812L	FALSE
EPI_ISL_662286	2020-11-12	S50L,P57S,A222V,D614G	FALSE
EPI_ISL_662279	2020-11-12	delH69V70,N439K,D614G	FALSE
EPI_ISL_662283	2020-11-11	D614G	FALSE
EPI_ISL_662277	2020-11-11	L18F,D215H,A222V,D614G	FALSE
EPI_ISL_662280	2020-11-11	L18F,A222V,D614G	FALSE
EPI_ISL_662289	2020-11-11	L5F,L18F,A222V,D614G	FALSE
EPI_ISL_662292	2020-11-12	A222V,D614G	FALSE
EPI_ISL_662278	2020-11-11	A222V,D614G	FALSE
EPI_ISL_662282	2020-11-11	L18F,A222V,D614G	FALSE
EPI_ISL_662285	2020-11-12	L18F,A222V,D614G	FALSE
EPI_ISL_662284	2020-11-11	D614G,T723I,A879S	FALSE
EPI_ISL_662291	2020-11-11	L18F,A222V,D614G	FALSE
EPI_ISL_662288	2020-11-11	D614G	FALSE
EPI_ISL_662290	2020-11-12	L18F,A222V,D614G	FALSE
EPI_ISL_662294	2020-11-11	A222V,A352D,D614G	FALSE
EPI_ISL_662281	2020-11-12	S50L,P57S,A222V,D614G	FALSE
EPI_ISL_662299	2020-11-11	L18F,A222V,D614G	FALSE
EPI_ISL_662293	2020-11-11	D614G,T723I	FALSE
EPI_ISL_662296	2020-11-12	A222V,D614G	FALSE
EPI_ISL_674238	2020-11-14	L18F,A222V,D614G	FALSE
EPI_ISL_674245	2020-11-15	A222V,D614G	FALSE
EPI_ISL_674236	2020-11-13	A222V,D614G	FALSE
EPI_ISL_662298	2020-11-11	L18F,A222V,D614G,G842V	FALSE
EPI_ISL_674243	2020-11-14	D614G	FALSE
EPI_ISL_662295	2020-11-11	Q52R,D614G,G1219V	FALSE
EPI_ISL_674246	2020-11-13	A222V,D614G	FALSE
EPI_ISL_674242	2020-11-14	L18F,A222V,D614G	FALSE
EPI_ISL_674239	2020-11-14	L18F,A222V,D614G	FALSE
EPI_ISL_674244	2020-11-13	L18F,A222V,D614G,A771S	FALSE
EPI_ISL_674248	2020-11-13	L18F,G75V,A222V,D614G	FALSE
EPI_ISL_662297	2020-11-11	S477N,D614G	FALSE
EPI_ISL_674241	2020-11-15	L18F,A222V,D614G	FALSE
EPI_ISL_674249	2020-11-14	L18F,A222V,D614G	FALSE
EPI_ISL_674251	2020-11-12	L176F,A222V,V289L,D614G	FALSE
EPI_ISL_674247	2020-11-13	L18F,A222V,S256L,D614G	FALSE
EPI_ISL_674250	2020-11-12	L18F,A222V,D614G	FALSE
EPI_ISL_674252	2020-11-13	L18F,A222V,D614G	FALSE
EPI_ISL_674254	2020-11-15	D614G	FALSE
EPI_ISL_674258	2020-11-13	L18F,A222V,Q613H,D614G	FALSE
EPI_ISL_674259	2020-11-13	D614G,delN641V642	FALSE
EPI_ISL_674265	2020-11-13	D614G	FALSE
EPI_ISL_674263	2020-11-13	A222V,E583D,D614G	FALSE
EPI_ISL_674264	2020-11-14	A222V,A262S,P272L,D614G	FALSE
EPI_ISL_674255	2020-11-14	A222V,D614G	FALSE
EPI_ISL_674257	2020-11-13	L18F,A222V,D614G	FALSE
EPI_ISL_674262	2020-11-13	R21I,D614G	FALSE
EPI_ISL_674267	2020-11-15	L18F,A222V,D614G	FALSE
EPI_ISL_674271	2020-11-14	D614G	FALSE
EPI_ISL_674261	2020-11-14	A67S,D198G,D614G	FALSE
EPI_ISL_674260	2020-11-15	L18F,H146Y,Q218H,A222V,D614G	FALSE
EPI_ISL_674266	2020-11-13	A222V,D614G,D1163Y,G1167V	FALSE
EPI_ISL_674270	2020-11-13	D614G,A892S	FALSE
EPI_ISL_674268	2020-11-14	D614G	FALSE
EPI_ISL_674281	2020-11-14	T478R,D614G	FALSE
EPI_ISL_674272	2020-11-14	L176F,A222V,D614G	FALSE
EPI_ISL_674269	2020-11-14	L18F,A222V,D614G	FALSE
EPI_ISL_674276	2020-11-14	A222V,D614G	FALSE
EPI_ISL_674274	2020-11-13	L18F,A222V,D614G	FALSE
EPI_ISL_674278	2020-11-13	D614G	FALSE
EPI_ISL_674277	2020-11-15	L18F,H146Y,Q218H,A222V,D614G	FALSE
EPI_ISL_674280	2020-11-14	A222V,A262S,P272L,D614G	FALSE
EPI_ISL_674284	2020-11-15	L18F,A222V,D614G	FALSE
EPI_ISL_674283	2020-11-14	A222V,A243S,P272L,D614G	FALSE
EPI_ISL_674285	2020-11-14	L18F,A222V,Y269H,D614G	FALSE
EPI_ISL_674275	2020-11-14	L18F,A222V,D614G	FALSE
EPI_ISL_674286	2020-11-14	A222V,D614G,S929T,S939F	FALSE
EPI_ISL_674279	2020-11-13	L5F,D614G	FALSE
EPI_ISL_674282	2020-11-13	A222V,E583D,D614G	FALSE
EPI_ISL_674291	2020-11-13	L18F,A222V,S256L,D614G,I1132V	FALSE
EPI_ISL_674288	2020-11-13	L18F,A222V,D614G	FALSE
EPI_ISL_674293	2020-11-13	L176F,A222V,D614G	FALSE
EPI_ISL_674287	2020-11-15	L18F,A222V,D614G	FALSE
EPI_ISL_674289	2020-11-13	R21K,A222V,D614G,D1163Y,G1167V	FALSE
EPI_ISL_674292	2020-11-15	S596R,D614G,A1020S	FALSE
EPI_ISL_674297	2020-11-14	P26S,A222V,D614G,A688V	FALSE
EPI_ISL_674290	2020-11-13	L18F,A222V,D614G	FALSE
EPI_ISL_674296	2020-11-14	L18F,G75V,A222V,D614G	FALSE
EPI_ISL_674294	2020-11-14	L18F,A222V,D614G	FALSE
EPI_ISL_674295	2020-11-14	A222V,E583D,D614G	FALSE
EPI_ISL_674298	2020-11-12	L18F,A222V,D614G	FALSE
EPI_ISL_675573	2020-11-14	A222V,D614G	FALSE
EPI_ISL_675571	2020-11-14	L18F,A222V,D614G	FALSE
EPI_ISL_675570	2020-11-14	delH69V70,K310R,N439K,D614G	FALSE
EPI_ISL_675567	2020-11-14	D614G	FALSE
EPI_ISL_675575	2020-11-15	L18F,A222V,D614G	FALSE
EPI_ISL_675568	2020-11-14	S477N,D614G	FALSE
EPI_ISL_675577	2020-11-14	S477N,D614G	FALSE
EPI_ISL_675574	2020-11-14	A222V,D614G	FALSE
EPI_ISL_674299	2020-11-14	A222V,A262S,P272L,D614G,D936H	FALSE
EPI_ISL_675586	2020-11-13	A222V,D614G	FALSE
EPI_ISL_675578	2020-11-13	A222V,D614G	FALSE
EPI_ISL_675576	2020-11-13	A222V,D614G	FALSE
EPI_ISL_675579	2020-11-14	L18F,A222V,D614G	FALSE
EPI_ISL_675582	2020-11-14	L18F,A222V,Y269H,D614G	FALSE
EPI_ISL_675580	2020-11-14	D614G	FALSE
EPI_ISL_675581	2020-11-14	A222V,D614G	FALSE
EPI_ISL_675588	2020-11-14	L18F,A222V,D614G	FALSE
EPI_ISL_675585	2020-11-14	A222V,A262S,D614G	FALSE
EPI_ISL_675587	2020-11-14	D614G	FALSE
EPI_ISL_675584	2020-11-14	A222V,E583D,D614G	FALSE
EPI_ISL_675596	2020-11-13	A222V,D614G	FALSE
EPI_ISL_675593	2020-11-15	L18F,A222V,D614G,I794L	FALSE
EPI_ISL_675592	2020-11-14	A222V,A262S,P272L,D614G	FALSE
EPI_ISL_675595	2020-11-13	A222V,D614G	FALSE
EPI_ISL_675590	2020-11-14	A222V,D614G	FALSE
EPI_ISL_675591	2020-11-14	D614G	FALSE
EPI_ISL_675594	2020-11-14	A222V,D614G,D936Y	FALSE
EPI_ISL_679100	2020-11-11	L18F,A222V,D614G	FALSE
EPI_ISL_679113	2020-11-13	A222V,D614G	FALSE
EPI_ISL_675599	2020-11-14	A222V,D614G	FALSE
EPI_ISL_679121	2020-11-14	A222V,D614G	FALSE
EPI_ISL_675598	2020-11-15	L18F,A222V,D614G	FALSE
EPI_ISL_675597	2020-11-14	A222V,D614G	FALSE
EPI_ISL_679117	2020-11-14	D614G	FALSE
EPI_ISL_679119	2020-11-14	D614G	FALSE
EPI_ISL_681420	2020-11-17	A222V,D614G	FALSE
EPI_ISL_681429	2020-11-17	L18F,A222V,D614G,H655Y	FALSE
EPI_ISL_679112	2020-11-13	L18F,A67S,A222V,D614G,N856S	FALSE
EPI_ISL_681435	2020-11-17	M153I,S255F,D614G,K1073N	FALSE
EPI_ISL_679128	2020-11-14	L18F,A222V,S256L,D614G	FALSE
EPI_ISL_680101	2020-11-10	L18F,A222V,D614G	FALSE
EPI_ISL_681440	2020-11-17	A222V,D614G	FALSE
EPI_ISL_680108	2020-11-16	L54F,A222V,D614G	FALSE
EPI_ISL_693413	2020-11-12	A222V,A262S,P272L,D614G	FALSE
EPI_ISL_693407	2020-11-16	A27V,A222V,D614G,D1259E	FALSE
EPI_ISL_693411	2020-11-11	A222V,D614G	FALSE
EPI_ISL_693410	2020-11-11	S477N,D614G	FALSE
EPI_ISL_693412	2020-11-12	D614G	FALSE
EPI_ISL_693409	2020-11-11	L18F,R214L,A222V,D614G	FALSE
EPI_ISL_681430	2020-11-17	V3G,L5F,D614G	FALSE
EPI_ISL_693418	2020-11-12	D614G	FALSE
EPI_ISL_693415	2020-11-11	A222V,D614G	FALSE
EPI_ISL_703219	2020-11-16	A222V,D614G	FALSE
EPI_ISL_681433	2020-11-17	L18F,D215H,A222V,D614G	FALSE
EPI_ISL_693414	2020-11-11	A222V,A262S,P272L,D614G	FALSE
EPI_ISL_705808	2020-11-10	L18F,A222V,D614G	FALSE
EPI_ISL_693419	2020-11-10	L18F,A222V,D614G	FALSE
EPI_ISL_693417	2020-11-12	A222V,A262S,P272L,D614G,G1219C	FALSE
EPI_ISL_705806	2020-11-10	L18F,A222V,D614G	FALSE
EPI_ISL_721070	2020-11-17	A27T,A222V,D614G	FALSE
EPI_ISL_705870	2020-11-10	A222V,D614G	FALSE
EPI_ISL_693416	2020-11-12	A222V,D614G	FALSE
EPI_ISL_705876	2020-11-11	A222V,D614G	FALSE
EPI_ISL_721061	2020-11-17	L18F,A222V,D614G	FALSE
EPI_ISL_721072	2020-11-17	L18F,A222V,D614G	FALSE
EPI_ISL_721074	2020-11-17	A222V,E583D,D614G,D745G	FALSE
EPI_ISL_721009	2020-11-16	A222V,D614G	FALSE
EPI_ISL_721077	2020-11-17	L18F,R214L,A222V,D614G	FALSE
EPI_ISL_723679	2020-11-12	D614G	FALSE
EPI_ISL_721062	2020-11-17	D614G,G1246S	FALSE
EPI_ISL_723674	2020-11-12	L18F,A222V,V539I,D614G,A1174V	FALSE
EPI_ISL_723676	2020-11-12	D614G	FALSE
EPI_ISL_723675	2020-11-12	A222V,D614G	FALSE
EPI_ISL_783334	2020-11-17	L18F,D215H,A222V,D614G	FALSE
EPI_ISL_723677	2020-11-12	D614G,D839Y	FALSE
EPI_ISL_783337	2020-11-17	S477N,D614G	FALSE
EPI_ISL_783339	2020-11-17	A222V,D614G,S929T	FALSE
EPI_ISL_783336	2020-11-17	A222V,D614G,A846S	FALSE
EPI_ISL_723678	2020-11-12	A222V,D614G	FALSE
EPI_ISL_783340	2020-11-17	A222V,D614G	FALSE
EPI_ISL_783355	2020-11-17	M153I,A222V,D614G	FALSE
EPI_ISL_655100	2020-11-10	A222V,D614G	FALSE
EPI_ISL_783342	2020-11-17	D614G,P681H	FALSE
EPI_ISL_783344	2020-11-17	L18F,A222V,D614G	FALSE
EPI_ISL_783351	2020-11-17	L18F,A222V,D614G	FALSE
EPI_ISL_783347	2020-11-17	S12F,L18F,A222V,D614G,A871V	FALSE
EPI_ISL_783348	2020-11-17	L18F,A222V,D614G	FALSE
EPI_ISL_783345	2020-11-17	L18F,A222V,D614G	FALSE
EPI_ISL_655107	2020-11-11	S255F,D614G,K1073N	FALSE
EPI_ISL_655101	2020-11-11	D614G	FALSE
EPI_ISL_655102	2020-11-11	L18F,A222V,D614G	FALSE
EPI_ISL_655108	2020-11-10	A222V,D614G,D1163Y,G1167V	FALSE
EPI_ISL_655113	2020-11-11	L18F,A222V,D614G	FALSE
EPI_ISL_655106	2020-11-11	L18F,A222V,D614G,P1069S	FALSE
EPI_ISL_655110	2020-11-10	L18F,A222V,D614G	FALSE
EPI_ISL_655109	2020-11-11	L18F,A222V,D614G	FALSE
EPI_ISL_655114	2020-11-10	L18F,A222V,D614G	FALSE
EPI_ISL_655105	2020-11-11	L18F,A222V,D614G	FALSE
EPI_ISL_655115	2020-11-11	A222V,D614G,A688V	FALSE
EPI_ISL_655116	2020-11-11	A222V,D614G	FALSE
EPI_ISL_655112	2020-11-11	A222V,D614G	FALSE
EPI_ISL_655117	2020-11-11	N439K,D614G	FALSE
EPI_ISL_655111	2020-11-11	L18F,A222V,D614G	FALSE
EPI_ISL_655103	2020-11-11	L5F,L18F,A222V,D614G	FALSE
EPI_ISL_655104	2020-11-11	A222V,A262S,D614G	FALSE
EPI_ISL_655120	2020-11-11	D614G	FALSE
EPI_ISL_655122	2020-11-10	A222V,D614G	FALSE
EPI_ISL_655118	2020-11-11	L18F,A222V,D614G	FALSE
EPI_ISL_655126	2020-11-10	H146Y,D614G	FALSE
EPI_ISL_655121	2020-11-11	D614G,N679K	FALSE
EPI_ISL_655123	2020-11-11	L18F,A222V,D614G	FALSE
EPI_ISL_655127	2020-11-11	L18F,A222V,D614G	FALSE
EPI_ISL_655125	2020-11-11	L18F,A222V,D614G	FALSE
EPI_ISL_655124	2020-11-11	L18F,A222V,D614G,G842V	FALSE
EPI_ISL_655119	2020-11-11	L18F,A222V,D614G	FALSE
EPI_ISL_655133	2020-11-11	A222V,D614G,D1163Y,G1167V	FALSE
EPI_ISL_655136	2020-11-11	L18F,A222V,S256L,D614G	FALSE
EPI_ISL_655134	2020-11-11	A222V,D614G	FALSE
EPI_ISL_655137	2020-11-11	A222V,D614G,Q784L	FALSE
EPI_ISL_655129	2020-11-11	A222V,D614G	FALSE
EPI_ISL_655132	2020-11-11	L18F,A222V,D614G	FALSE
EPI_ISL_655138	2020-11-11	L18F,A222V,D614G	FALSE
EPI_ISL_655128	2020-11-11	L18F,A222V,D614G,E1111Q	FALSE
EPI_ISL_655140	2020-11-10	L18F,A222V,D614G	FALSE
EPI_ISL_655139	2020-11-10	L18F,T95I,A222V,Q613H,D614G	FALSE
EPI_ISL_655143	2020-11-11	L18F,A222V,S256L,D614G	FALSE
EPI_ISL_655146	2020-11-11	L18F,A222V,D614G,V1122L	FALSE
EPI_ISL_655147	2020-11-10	D614G	FALSE
EPI_ISL_655145	2020-11-10	A222V,D614G	FALSE
EPI_ISL_655142	2020-11-11	L18F,A222V,D614G	FALSE
EPI_ISL_655144	2020-11-11	A222V,D614G	FALSE
EPI_ISL_655141	2020-11-11	D614G,T723I,A846V	FALSE
EPI_ISL_655148	2020-11-11	N439K,D614G	FALSE
EPI_ISL_681400	2020-11-17	D614G	FALSE
EPI_ISL_679101	2020-11-11	L18F,A222V,D614G	FALSE
EPI_ISL_655149	2020-11-11	L18F,A222V,D614G	FALSE
EPI_ISL_681403	2020-11-17	A222V,D614G	FALSE
EPI_ISL_679102	2020-11-11	L18F,A222V,D614G	FALSE
EPI_ISL_681402	2020-11-17	L18F,A222V,D614G,A942S	FALSE
EPI_ISL_681409	2020-11-17	L18F,A222V,D614G	FALSE
EPI_ISL_703225	2020-11-10	A222V,D614G	FALSE
EPI_ISL_681412	2020-11-17	A222V,D614G	FALSE
EPI_ISL_681411	2020-11-17	A222V,D614G	FALSE
EPI_ISL_681414	2020-11-17	L176F,A222V,D614G,D1146H	FALSE
EPI_ISL_681408	2020-11-17	I210del,D614G	FALSE
EPI_ISL_703230	2020-11-11	A222V,T547I,D614G	FALSE
EPI_ISL_703235	2020-11-17	A222V,D614G	FALSE
EPI_ISL_704570	2020-11-14	L18F,A222V,D614G	FALSE
EPI_ISL_704578	2020-11-16	D614G	FALSE
EPI_ISL_705886	2020-11-14	L18F,A222V,D614G	FALSE
EPI_ISL_705887	2020-11-14	A222V,D614G	FALSE
EPI_ISL_705890	2020-11-14	L18F,A222V,D614G	FALSE
EPI_ISL_703256	2020-11-10	A222V,D614G	FALSE
EPI_ISL_704577	2020-11-15	D614G	FALSE
EPI_ISL_705889	2020-11-14	E132Q,A222V,D614G	FALSE
EPI_ISL_705896	2020-11-10	L18F,A222V,D614G	FALSE
EPI_ISL_705888	2020-11-13	L18F,A222V,D614G	FALSE
EPI_ISL_705891	2020-11-13	L18F,A222V,F338L,D614G	FALSE
EPI_ISL_705898	2020-11-10	L18F,A222V,D614G	FALSE
EPI_ISL_721092	2020-11-17	L18F,A222V,D614G	FALSE
EPI_ISL_705895	2020-11-10	A348S,D614G	FALSE
EPI_ISL_705899	2020-11-10	A222V,D614G	FALSE
EPI_ISL_705892	2020-11-14	L18F,A222V,D614G,T716I	FALSE
EPI_ISL_783316	2020-11-17	A222V,S256L,D614G,A1087S,M1229T	FALSE
EPI_ISL_721095	2020-11-17	R190M,D614G	FALSE
EPI_ISL_783303	2020-11-17	S477N,D614G,H655Y	FALSE
EPI_ISL_783322	2020-11-17	D614G	FALSE
EPI_ISL_705894	2020-11-14	L18F,A222V,D614G,A1174V	FALSE
EPI_ISL_783306	2020-11-17	D614G	FALSE
EPI_ISL_705897	2020-11-10	L18F,A222V,D614G	FALSE
EPI_ISL_783321	2020-11-17	A222V,D614G	FALSE
EPI_ISL_783308	2020-11-17	L18F,A222V,D614G	FALSE
EPI_ISL_783329	2020-11-17	M153I,A222V,D614G	FALSE
EPI_ISL_783359	2020-11-17	A222V,D614G	FALSE
EPI_ISL_783330	2020-11-17	A222V,D614G	FALSE
EPI_ISL_783324	2020-11-17	L18F,A222V,D614G	FALSE
EPI_ISL_783311	2020-11-17	A222V,D614G	FALSE
EPI_ISL_783372	2020-11-12	D614G	FALSE
EPI_ISL_783360	2020-11-17	A222V,A262S,P272L,D614G,A1020S	FALSE
EPI_ISL_783367	2020-11-10	V143del,D614G	FALSE
EPI_ISL_783371	2020-11-12	D614G	FALSE
EPI_ISL_705006	2020-11-22	D614G	FALSE
EPI_ISL_705011	2020-11-22	A222V,E583D,D614G	FALSE
EPI_ISL_783370	2020-11-11	L18F,A222V,D614G	FALSE
EPI_ISL_705023	2020-11-20	R21K,A222V,D614G,D1163Y,G1167V	FALSE
EPI_ISL_705003	2020-11-20	S12F,D614G	FALSE
EPI_ISL_705025	2020-11-22	A222V,D614G	FALSE
EPI_ISL_705012	2020-11-20	S12F,D614G	FALSE
EPI_ISL_705014	2020-11-22	A93S,A222V,D614G	FALSE
EPI_ISL_705027	2020-11-22	D80Y,N164T,A222V,A262S,D614G,S691F	FALSE
EPI_ISL_783373	2020-11-12	L5F,A222V,A262S,P272L,V308L,D614G	FALSE
EPI_ISL_705009	2020-11-22	A222V,D614G	FALSE
EPI_ISL_705037	2020-11-22	A222V,D614G,D1163Y,G1167V	FALSE
EPI_ISL_705036	2020-11-22	E96D,D614G,M1237I	FALSE
EPI_ISL_705016	2020-11-22	A222V,D614G	FALSE
EPI_ISL_705034	2020-11-22	L18F,A222V,D614G	FALSE
EPI_ISL_706321	2020-11-20	S477N,D614G	FALSE
EPI_ISL_705028	2020-11-22	G261V,D614G	FALSE
EPI_ISL_705031	2020-11-20	D614G,P681H	FALSE
EPI_ISL_706312	2020-11-18	A222V,D614G	FALSE
EPI_ISL_706326	2020-11-20	L18F,A222V,D614G	FALSE
EPI_ISL_706318	2020-11-19	S477N,D614G	FALSE
EPI_ISL_706320	2020-11-20	V367L,D614G,T723I	FALSE
EPI_ISL_706327	2020-11-23	D614G	FALSE
EPI_ISL_706317	2020-11-18	A222V,E583D,D614G	FALSE
EPI_ISL_706331	2020-11-24	L18F,A222V,D614G	FALSE
EPI_ISL_706325	2020-11-20	L5F,L18F,A222V,D614G	FALSE
EPI_ISL_706323	2020-11-20	L5F,L18F,A222V,D614G	FALSE
EPI_ISL_706319	2020-11-19	A222V,D614G	FALSE
EPI_ISL_706324	2020-11-20	S477N,D614G	FALSE
EPI_ISL_706330	2020-11-20	L18F,A222V,D614G	FALSE
EPI_ISL_706328	2020-11-23	S477N,D614G	FALSE
EPI_ISL_706322	2020-11-19	L5F,L18F,A222V,D614G	FALSE
EPI_ISL_706329	2020-11-22	A222V,D614G	FALSE
EPI_ISL_706356	2020-11-29	A222V,D614G,D1163Y,G1167V	FALSE
EPI_ISL_706350	2020-11-18	G261V,D614G	FALSE
EPI_ISL_706351	2020-11-18	L18F,A222V,D614G	FALSE
EPI_ISL_706357	2020-11-30	A222V,D614G	FALSE
EPI_ISL_706352	2020-11-18	D614G	FALSE
EPI_ISL_706364	2020-11-25	A222V,D614G	FALSE
EPI_ISL_706359	2020-11-29	A222V,D614G,D1163Y,G1167V	FALSE
EPI_ISL_706349	2020-11-18	A222V,D614G	FALSE
EPI_ISL_706358	2020-12-01	A222V,D614G,D1163Y,G1167V	FALSE
EPI_ISL_706368	2020-11-30	A222V,D614G	FALSE
EPI_ISL_706361	2020-11-23	D614G	FALSE
EPI_ISL_706367	2020-11-30	A222V,D614G	FALSE
EPI_ISL_706366	2020-11-24	D614G	FALSE
EPI_ISL_706365	2020-11-26	L18F,A222V,D614G,A653V	FALSE
EPI_ISL_706363	2020-11-25	A222V,D614G	FALSE
EPI_ISL_708952	2020-12-02	L5F,L18F,A222V,D614G	FALSE
EPI_ISL_708951	2020-11-30	L18F,A222V,D614G	FALSE
EPI_ISL_706369	2020-11-30	A222V,D614G,D1163Y,G1167V	FALSE
EPI_ISL_706360	2020-11-30	A222V,D614G	FALSE
EPI_ISL_708953	2020-12-03	L18F,A222V,D614G	FALSE
EPI_ISL_708950	2020-12-03	L18F,A222V,D614G	FALSE
EPI_ISL_708955	2020-12-03	L18F,A222V,D614G	FALSE
EPI_ISL_708954	2020-12-03	A222V,D614G	FALSE
EPI_ISL_708973	2020-12-03	A222V,D614G	FALSE
EPI_ISL_708967	2020-12-02	A222V,D614G	FALSE
EPI_ISL_708959	2020-12-03	D614G	FALSE
EPI_ISL_708977	2020-12-03	A222V,D614G	FALSE
EPI_ISL_708956	2020-12-03	A222V,D614G,I909V	FALSE
EPI_ISL_708957	2020-12-03	L18F,A222V,D614G	FALSE
EPI_ISL_708961	2020-12-03	A222V,D614G	FALSE
EPI_ISL_708962	2020-12-03	L18F,A222V,D614G	FALSE
EPI_ISL_708976	2020-12-03	L18F,A222V,D614G,D936N	FALSE
EPI_ISL_708966	2020-12-03	A222V,D614G	FALSE
EPI_ISL_708960	2020-12-03	A222V,D614G	FALSE
EPI_ISL_708968	2020-12-03	A222V,D614G,I909V	FALSE
EPI_ISL_708971	2020-12-02	L18F,A222V,D614G	FALSE
EPI_ISL_708982	2020-12-03	L18F,A222V,D614G	FALSE
EPI_ISL_708974	2020-12-03	A222V,D614G	FALSE
EPI_ISL_708983	2020-11-30	A222V,E583D,D614G	FALSE
EPI_ISL_708979	2020-11-30	A222V,D614G	FALSE
EPI_ISL_708980	2020-12-03	A222V,D614G	FALSE
EPI_ISL_708986	2020-11-30	L18F,A222V,D614G	FALSE
EPI_ISL_708984	2020-11-30	L18F,A222V,D614G	FALSE
EPI_ISL_708978	2020-12-03	L5F,L18F,A222V,D614G	FALSE
EPI_ISL_708981	2020-12-02	A222V,A262S,D614G	FALSE
EPI_ISL_708988	2020-12-03	L18F,A222V,D614G	FALSE
EPI_ISL_719608	2020-11-18	D614G	FALSE
EPI_ISL_719605	2020-11-18	D614G	FALSE
EPI_ISL_708987	2020-12-03	L18F,A222V,D614G,Q677H	FALSE
EPI_ISL_719612	2020-11-18	D614G	FALSE
EPI_ISL_708989	2020-12-04	L18F,A222V,D614G	FALSE
EPI_ISL_719609	2020-11-18	D614G	FALSE
EPI_ISL_708985	2020-12-02	L18F,A222V,D614G	FALSE
EPI_ISL_708992	2020-12-04	L18F,A222V,D614G	FALSE
EPI_ISL_719606	2020-11-18	D614G	FALSE
EPI_ISL_708996	2020-12-04	L18F,A222V,D614G	FALSE
EPI_ISL_719610	2020-11-18	L18F,A222V,S256L,D614G	FALSE
EPI_ISL_719613	2020-11-18	L18F,A222V,D614G	FALSE
EPI_ISL_719607	2020-11-18	D614G,A845V	FALSE
EPI_ISL_719615	2020-11-18	D614G	FALSE
EPI_ISL_719611	2020-11-18	D614G,A623S	FALSE
EPI_ISL_719616	2020-11-18	L18F,A222V,D614G	FALSE
EPI_ISL_719617	2020-11-18	L18F,A222V,S256L,D614G	FALSE
EPI_ISL_719621	2020-11-18	S477N,D614G	FALSE
EPI_ISL_719629	2020-11-18	D614G	FALSE
EPI_ISL_719618	2020-11-18	D614G	FALSE
EPI_ISL_719619	2020-11-18	H207Q,N439K,D614G	FALSE
EPI_ISL_719622	2020-11-18	P25S,N439K,D614G,C1253F	FALSE
EPI_ISL_719625	2020-11-18	L18F,A222V,S256L,D614G	FALSE
EPI_ISL_719624	2020-11-18	delH69V70,L189F,N439K,D614G,V772I,G1219V	FALSE
EPI_ISL_719633	2020-11-18	A222V,A262S,D614G	FALSE
EPI_ISL_719631	2020-11-18	L18F,A222V,D614G,I1130M	FALSE
EPI_ISL_719630	2020-11-18	Q218K,D614G	FALSE
EPI_ISL_719620	2020-11-18	L18F,A222V,D614G	FALSE
EPI_ISL_719637	2020-11-18	L18F,A222V,D614G	FALSE
EPI_ISL_719623	2020-11-18	L18F,A222V,S256L,D614G	FALSE
EPI_ISL_719627	2020-11-18	S98F,D614G	FALSE
EPI_ISL_719628	2020-11-18	S477I,D614G	FALSE
EPI_ISL_719634	2020-11-18	I210del,D614G,T859N	FALSE
EPI_ISL_719632	2020-11-18	A222V,D614G	FALSE
EPI_ISL_719626	2020-11-18	L18F,A222V,D614G	FALSE
EPI_ISL_719635	2020-11-18	L18F,A222V,D614G	FALSE
EPI_ISL_719641	2020-11-18	L18F,A222V,D614G	FALSE
EPI_ISL_719646	2020-11-18	L18F,A222V,D614G	FALSE
EPI_ISL_719648	2020-11-18	L18F,A222V,S256L,D614G	FALSE
EPI_ISL_719640	2020-11-18	L18F,A222V,S256L,D614G	FALSE
EPI_ISL_719644	2020-11-18	S12F,D614G	FALSE
EPI_ISL_719649	2020-11-18	S255F,D614G,K1073N	FALSE
EPI_ISL_719642	2020-11-18	I210del,D614G,T859N	FALSE
EPI_ISL_719638	2020-11-18	A222V,V534F,D614G	FALSE
EPI_ISL_719647	2020-11-18	S151I,D614G,T723I	FALSE
EPI_ISL_719636	2020-11-18	A222V,D614G	FALSE
EPI_ISL_719639	2020-11-18	L18F,A222V,D614G	FALSE
EPI_ISL_719645	2020-11-18	L18F,A222V,D614G	FALSE
EPI_ISL_719652	2020-11-18	L18F,A222V,D614G	FALSE
EPI_ISL_719651	2020-11-18	A222V,D614G	FALSE
EPI_ISL_719650	2020-11-18	L18F,A222V,D614G,A672V	FALSE
EPI_ISL_719653	2020-11-18	L18F,A222V,D614G	FALSE
EPI_ISL_719643	2020-11-18	D614G	FALSE
EPI_ISL_719663	2020-11-18	L18F,A222V,D614G	FALSE
EPI_ISL_719656	2020-11-18	L18F,A222V,D614G	FALSE
EPI_ISL_719655	2020-11-18	delH69V70,N439K,D614G	FALSE
EPI_ISL_719657	2020-11-18	L18F,A222V,D614G,P812L	FALSE
EPI_ISL_719659	2020-11-18	A222V,D614G	FALSE
EPI_ISL_719654	2020-11-18	L18F,A222V,D614G	FALSE
EPI_ISL_719671	2020-11-18	L18F,A222V,D614G	FALSE
EPI_ISL_719660	2020-11-18	L18F,A222V,S256L,D614G	FALSE
EPI_ISL_719661	2020-11-18	S477N,D614G	FALSE
EPI_ISL_719662	2020-11-18	S477N,D614G,H655Y	FALSE
EPI_ISL_719665	2020-11-18	D614G	FALSE
EPI_ISL_719670	2020-11-18	L18F,A222V,D614G	FALSE
EPI_ISL_719667	2020-11-18	L18F,A222V,D614G	FALSE
EPI_ISL_719658	2020-11-18	L176F,A222V,D614G	FALSE
EPI_ISL_719666	2020-11-18	D614G	FALSE
EPI_ISL_719664	2020-11-18	A222V,D614G	FALSE
EPI_ISL_719668	2020-11-18	L18F,A222V,D614G	FALSE
EPI_ISL_719669	2020-11-18	D614G	FALSE
EPI_ISL_719672	2020-11-18	L18F,A222V,D614G	FALSE
EPI_ISL_719677	2020-11-18	D614G	FALSE
EPI_ISL_719678	2020-11-18	D614G	FALSE
EPI_ISL_719679	2020-11-18	L18F,A222V,D614G	FALSE
EPI_ISL_719676	2020-11-18	L18F,A222V,S256L,D614G	FALSE
EPI_ISL_719675	2020-11-18	L18F,A222V,D614G	FALSE
EPI_ISL_720604	2020-11-18	delH69V70,N439K,D614G	FALSE
EPI_ISL_720610	2020-11-18	D614G,V687L	FALSE
EPI_ISL_720615	2020-11-18	D614G,P681H	FALSE
EPI_ISL_720600	2020-11-18	R21K,A222V,D614G,D1163Y,G1167V	FALSE
EPI_ISL_720612	2020-11-18	G181A,S477N,D614G,S689R	FALSE
EPI_ISL_719674	2020-11-18	A222V,A262S,P272L,D614G	FALSE
EPI_ISL_720625	2020-11-18	A222V,E583D,D614G	FALSE
EPI_ISL_720603	2020-11-18	delH69V70,N439K,D614G	FALSE
EPI_ISL_720606	2020-11-18	D614G	FALSE
EPI_ISL_720624	2020-11-18	L176F,A222V,D614G	FALSE
EPI_ISL_720616	2020-11-18	L18F,A222V,D614G	FALSE
EPI_ISL_719673	2020-11-18	D614G	FALSE
EPI_ISL_720620	2020-11-18	A222V,D614G,P1162R	FALSE
EPI_ISL_720611	2020-11-18	D614G,P681H	FALSE
EPI_ISL_720618	2020-11-18	L18F,A222V,D614G	FALSE
EPI_ISL_720626	2020-11-18	D614G	FALSE
EPI_ISL_720632	2020-11-18	A222V,D614G	FALSE
EPI_ISL_720628	2020-11-18	D614G	FALSE
EPI_ISL_720636	2020-11-18	A222V,D614G	FALSE
EPI_ISL_720643	2020-11-18	A222V,D614G	FALSE
EPI_ISL_720635	2020-11-18	A222V,E583D,D614G,V1228I	FALSE
EPI_ISL_720639	2020-11-18	L18F,D215H,A222V,D614G,G1124V	FALSE
EPI_ISL_720644	2020-11-18	L18F,A222V,D614G	FALSE
EPI_ISL_720642	2020-11-18	A222V,D614G,F797L	FALSE
EPI_ISL_720640	2020-11-18	A222V,E583D,D614G	FALSE
EPI_ISL_720653	2020-11-18	A222V,D614G	FALSE
EPI_ISL_720650	2020-11-18	L54F,D614G	FALSE
EPI_ISL_720662	2020-11-18	A222V,D614G	FALSE
EPI_ISL_720657	2020-11-18	L18F,A222V,D614G	FALSE
EPI_ISL_720696	2020-12-02	L18F,A222V,D614G	FALSE
EPI_ISL_720645	2020-11-18	L18F,E96G,A222V,D614G	FALSE
EPI_ISL_720655	2020-11-18	A222V,D614G	FALSE
EPI_ISL_720656	2020-11-18	A222V,E583D,D614G	FALSE
EPI_ISL_720648	2020-11-18	L18F,A222V,D614G	FALSE
EPI_ISL_720658	2020-11-18	S98F,D614G	FALSE
EPI_ISL_720663	2020-11-18	L18F,A222V,D614G	FALSE
EPI_ISL_720660	2020-11-18	V127F,D614G	FALSE
EPI_ISL_724195	2020-11-21	A222V,D614G,S929T	FALSE
EPI_ISL_720698	2020-12-02	A222V,D614G	FALSE
EPI_ISL_724193	2020-11-21	L18F,A222V,D614G	FALSE
EPI_ISL_720666	2020-11-18	A222V,D614G,D1163Y,G1167V	FALSE
EPI_ISL_720665	2020-11-18	L18F,A222V,D614G,A771S	FALSE
EPI_ISL_724191	2020-11-21	D614G	FALSE
EPI_ISL_724197	2020-11-21	A222V,A262S,P272L,D614G	FALSE
EPI_ISL_720697	2020-12-03	A222V,D614G	FALSE
EPI_ISL_724198	2020-11-21	D614G	FALSE
EPI_ISL_733910	2020-12-04	A222V,D614G	FALSE
EPI_ISL_733906	2020-12-02	L18F,A222V,D614G	FALSE
EPI_ISL_763792	2020-11-30	L18F,A222V,D614G	FALSE
EPI_ISL_742002	2020-12-03	L18F,A222V,D614G	FALSE
EPI_ISL_702802	2020-11-20	L18F,A222V,D614G	FALSE
EPI_ISL_763794	2020-12-01	L18F,A222V,D614G	FALSE
EPI_ISL_702800	2020-11-19	A222V,D614G	FALSE
EPI_ISL_949925	2020-12-03	D614G,T791I	FALSE
EPI_ISL_763793	2020-12-01	A222V,D614G	FALSE
EPI_ISL_702810	2020-11-21	L18F,A222V,D614G	FALSE
EPI_ISL_702801	2020-11-21	T22I,A222V,D614G	FALSE
EPI_ISL_702807	2020-11-20	R21G,A222V,D614G	FALSE
EPI_ISL_702805	2020-11-20	D614G	FALSE
EPI_ISL_702808	2020-11-20	L18F,A222V,D614G	FALSE
EPI_ISL_702815	2020-11-18	L18F,A222V,D614G	FALSE
EPI_ISL_702814	2020-11-20	L18F,A222V,D614G	FALSE
EPI_ISL_702821	2020-11-19	L18F,A222V,D614G	FALSE
EPI_ISL_702813	2020-11-20	D614G	FALSE
EPI_ISL_702803	2020-11-22	L18F,A222V,D614G	FALSE
EPI_ISL_702811	2020-11-20	A222V,D614G	FALSE
EPI_ISL_702822	2020-11-20	D614G	FALSE
EPI_ISL_702843	2020-11-27	L18F,A222V,D614G	FALSE
EPI_ISL_702818	2020-11-20	L18F,A222V,D614G	FALSE
EPI_ISL_702826	2020-11-20	L18F,A222V,D614G	FALSE
EPI_ISL_702827	2020-11-18	D614G	FALSE
EPI_ISL_702819	2020-11-20	L18F,A222V,D614G	FALSE
EPI_ISL_702841	2020-12-04	L18F,A222V,D614G	FALSE
EPI_ISL_702842	2020-11-28	L18F,A222V,D614G	FALSE
EPI_ISL_705045	2020-11-22	L18F,A222V,D614G	FALSE
EPI_ISL_705042	2020-11-22	A222V,D614G	FALSE
EPI_ISL_705049	2020-11-22	L18F,K150N,A222V,D614G	FALSE
EPI_ISL_702876	2020-11-20	D614G	FALSE
EPI_ISL_705047	2020-11-20	S12F,D614G	FALSE
EPI_ISL_702845	2020-11-20	L18F,A222V,D614G	FALSE
EPI_ISL_705041	2020-11-22	L18F,A222V,D614G	FALSE
EPI_ISL_705053	2020-11-20	S12F,D614G	FALSE
EPI_ISL_705050	2020-11-23	L18F,A222V,D614G	FALSE
EPI_ISL_705068	2020-11-23	S71P,D614G	FALSE
EPI_ISL_705052	2020-11-22	L18F,A222V,D614G	FALSE
EPI_ISL_705073	2020-11-22	A222V,D614G,K1073N	FALSE
EPI_ISL_705058	2020-11-22	L18F,A222V,D614G	FALSE
EPI_ISL_705066	2020-11-20	L18F,Q23H,A222V,D614G	FALSE
EPI_ISL_705074	2020-11-22	S477N,D614G,H655Y	FALSE
EPI_ISL_705078	2020-12-03	S477N,D614G	FALSE
EPI_ISL_705060	2020-11-22	A222V,D614G,T859I	FALSE
EPI_ISL_705084	2020-11-22	A222V,D614G	FALSE
EPI_ISL_705080	2020-11-22	L18F,A222V,D614G	FALSE
EPI_ISL_705076	2020-11-22	L18F,K150N,A222V,D614G	FALSE
EPI_ISL_705089	2020-11-22	L18F,A222V,D614G	FALSE
EPI_ISL_705090	2020-11-20	D614G	FALSE
EPI_ISL_706372	2020-11-30	A222V,D614G,D1163Y,G1167V	FALSE
EPI_ISL_705093	2020-11-23	D614G,T723I	FALSE
EPI_ISL_705077	2020-11-23	L18F,A222V,D614G	FALSE
EPI_ISL_705095	2020-11-20	S477N,D614G	FALSE
EPI_ISL_705087	2020-11-22	L18F,A222V,D614G	FALSE
EPI_ISL_705085	2020-11-22	A222V,D614G	FALSE
EPI_ISL_706371	2020-11-30	A222V,D614G,D1163Y,G1167V	FALSE
EPI_ISL_705088	2020-11-26	A222V,D614G	FALSE
EPI_ISL_705098	2020-11-23	L176F,M177I,A222V,D614G	FALSE
EPI_ISL_705092	2020-11-22	L18F,A222V,D614G	FALSE
EPI_ISL_706382	2020-12-01	L18F,A222V,D614G	FALSE
EPI_ISL_706377	2020-12-01	A222V,D614G	FALSE
EPI_ISL_706376	2020-12-01	A222V,D614G	FALSE
EPI_ISL_706375	2020-12-01	A222V,D614G	FALSE
EPI_ISL_706370	2020-11-30	S98F,D614G,S1252F	FALSE
EPI_ISL_706378	2020-12-01	D614G	FALSE
EPI_ISL_706373	2020-12-02	L18F,A222V,D614G	FALSE
EPI_ISL_706380	2020-12-03	L5F,L18F,D215H,A222V,D614G	FALSE
EPI_ISL_705097	2020-11-22	L18F,V83I,A222V,D614G	FALSE
EPI_ISL_706379	2020-12-01	A222V,D614G	FALSE
EPI_ISL_706387	2020-11-24	A222V,D614G,D1163Y,G1167V	FALSE
EPI_ISL_706381	2020-11-30	S98F,D614G,S1252F	FALSE
EPI_ISL_706374	2020-12-01	A222V,D614G,D1163Y,G1167V	FALSE
EPI_ISL_706384	2020-11-24	D614G,A771S,P1263T	FALSE
EPI_ISL_706385	2020-11-24	L18F,A222V,D614G	FALSE
EPI_ISL_706386	2020-11-24	L5F,L18F,D215H,A222V,D614G	FALSE
EPI_ISL_706391	2020-11-25	A222V,D614G,D1163Y,G1167V	FALSE
EPI_ISL_706390	2020-11-25	A222V,D614G	FALSE
EPI_ISL_706388	2020-11-24	A222V,D614G	FALSE
EPI_ISL_706395	2020-11-25	A222V,D614G	FALSE
EPI_ISL_706389	2020-11-24	A222V,D614G	FALSE
EPI_ISL_706396	2020-11-24	L18F,A222V,D614G	FALSE
EPI_ISL_706392	2020-11-27	A222V,D614G	FALSE
EPI_ISL_706394	2020-11-25	L18F,A222V,D614G	FALSE
EPI_ISL_719683	2020-11-18	L18F,A222V,D614G	FALSE
EPI_ISL_706397	2020-12-01	L18F,A222V,D614G	FALSE
EPI_ISL_706398	2020-12-01	L18F,A222V,D614G	FALSE
EPI_ISL_719680	2020-11-18	L18F,W104F,A222V,D614G	FALSE
EPI_ISL_706393	2020-11-25	A222V,D614G	FALSE
EPI_ISL_719687	2020-11-18	L5F,L18F,A222V,D614G	FALSE
EPI_ISL_719689	2020-11-18	D614G	FALSE
EPI_ISL_719685	2020-11-18	P272H,L452R,D614G,P812L	FALSE
EPI_ISL_706399	2020-11-30	L18F,A222V,D614G	FALSE
EPI_ISL_719692	2020-11-18	A222V,D614G	FALSE
EPI_ISL_719690	2020-11-18	S255F,D614G,K1073N	FALSE
EPI_ISL_719682	2020-11-18	A222V,D614G	FALSE
EPI_ISL_719684	2020-11-18	A222V,E583D,D614G	FALSE
EPI_ISL_719691	2020-11-18	L176F,A222V,D614G	FALSE
EPI_ISL_719694	2020-11-18	L18F,A222V,D614G	FALSE
EPI_ISL_719688	2020-11-18	A222V,D614G,A1070V	FALSE
EPI_ISL_719681	2020-11-18	D614G	FALSE
EPI_ISL_719693	2020-11-18	L18F,A222V,D614G,G842D	FALSE
EPI_ISL_719695	2020-11-18	D614G	FALSE
EPI_ISL_719696	2020-11-18	I210del,D614G,T859N	FALSE
EPI_ISL_719686	2020-11-18	L18F,A222V,D614G	FALSE
EPI_ISL_720667	2020-11-18	S477N,D614G	FALSE
EPI_ISL_719699	2020-11-18	L18F,A222V,D614G,P812L	FALSE
EPI_ISL_719697	2020-11-18	A222V,A262S,D614G,V705L,P1162L	FALSE
EPI_ISL_720688	2020-12-04	A222V,E583D,D614G	FALSE
EPI_ISL_720671	2020-12-03	L18F,A222V,D614G	FALSE
EPI_ISL_720668	2020-12-03	L18F,A222V,D614G	FALSE
EPI_ISL_719698	2020-11-18	L18F,A222V,D614G	FALSE
EPI_ISL_720681	2020-12-02	L5F,A222V,D574Y,D614G,H655Y	FALSE
EPI_ISL_720687	2020-12-02	D614G	FALSE
EPI_ISL_720683	2020-12-04	S477N,D614G,H655Y	FALSE
EPI_ISL_720673	2020-11-27	L18F,A222V,D614G	FALSE
EPI_ISL_720672	2020-12-04	L18F,A222V,D614G	FALSE
EPI_ISL_720691	2020-12-03	L18F,A222V,D614G	FALSE
EPI_ISL_720694	2020-12-04	A222V,D614G	FALSE
EPI_ISL_720695	2020-12-04	D614G,D1163A	FALSE
EPI_ISL_720679	2020-12-02	S477N,D614G	FALSE
EPI_ISL_725510	2020-12-03	A222V,D614G,D1163Y,G1167V	FALSE
EPI_ISL_725515	2020-12-05	L18F,D215H,A222V,D614G	FALSE
EPI_ISL_720690	2020-12-03	A222V,E583D,D614G	FALSE
EPI_ISL_742003	2020-12-04	L18F,A222V,D614G	FALSE
EPI_ISL_742037	2020-12-01	L18F,A222V,D614G	FALSE
EPI_ISL_742078	2020-12-03	L18F,A222V,D614G	FALSE
EPI_ISL_742026	2020-12-01	A222V,D614G	FALSE
EPI_ISL_742070	2020-12-03	L18F,A222V,D614G	FALSE
EPI_ISL_742019	2020-12-03	L18F,A222V,D614G	FALSE
EPI_ISL_742040	2020-12-03	W152R,A222V,A262S,P272L,D614G	FALSE
EPI_ISL_725505	2020-12-03	A222V,D614G,D1163Y,G1167V	FALSE
EPI_ISL_742073	2020-12-01	L18F,A222V,D614G	FALSE
EPI_ISL_782919	2020-12-05	L18F,A222V,Q613H,D614G	FALSE
EPI_ISL_742089	2020-12-05	S12F,A222V,D614G	FALSE
EPI_ISL_742081	2020-12-03	A222V,D614G	FALSE
EPI_ISL_742032	2020-12-02	L18F,A222V,D614G	FALSE
EPI_ISL_742024	2020-12-05	W152R,A222V,A262S,P272L,D614G	FALSE
EPI_ISL_916116	2020-11-20	L18F,A222V,D614G	FALSE
EPI_ISL_916112	2020-11-20	A222V,D614G	FALSE
EPI_ISL_782945	2020-12-05	S477N,D614G,D808G	FALSE
EPI_ISL_916115	2020-11-20	L18F,A222V,D614G	FALSE
EPI_ISL_916114	2020-11-20	P26S,A222V,D614G,A688V	FALSE
EPI_ISL_916111	2020-11-19	D80Y,N164T,A222V,A262S,D614G	FALSE
EPI_ISL_916122	2020-11-20	A222V,D614G	FALSE
EPI_ISL_916110	2020-11-19	D614G,S875F,V1264L	FALSE
EPI_ISL_865701	2020-11-19	L5F,A222V,A262S,P272L,V308L,D614G	FALSE
EPI_ISL_916117	2020-11-20	A222V,D614G	FALSE
EPI_ISL_916150	2020-11-20	L18F,A222V,D614G	FALSE
EPI_ISL_916118	2020-11-20	L5F,L176F,A222V,D614G	FALSE
EPI_ISL_916119	2020-11-20	A222V,A262S,P272L,D614G	FALSE
EPI_ISL_916152	2020-11-19	A222V,D614G	FALSE
EPI_ISL_916127	2020-11-19	D80Y,N164T,A222V,A262S,D614G	FALSE
EPI_ISL_916151	2020-11-19	A222V,D614G,F797L	FALSE
EPI_ISL_916128	2020-11-20	L18F,A222V,D614G	FALSE
EPI_ISL_916120	2020-11-20	L5F,A222V,D614G	FALSE
EPI_ISL_916125	2020-11-20	D614G	FALSE
EPI_ISL_916121	2020-11-19	L18F,A222V,D614G	FALSE
EPI_ISL_916159	2020-11-19	L18F,A222V,D614G	FALSE
EPI_ISL_916129	2020-11-19	L18F,A222V,D614G	FALSE
EPI_ISL_916126	2020-11-20	L18F,A222V,D614G,G769V	FALSE
EPI_ISL_916156	2020-11-20	L18F,A222V,G339D,D614G	FALSE
EPI_ISL_916155	2020-11-20	A222V,D614G	FALSE
EPI_ISL_916161	2020-11-19	D614G,K1073N,C1250F	FALSE
EPI_ISL_916157	2020-11-20	L18F,A222V,D614G	FALSE
EPI_ISL_916167	2020-11-19	A222V,D614G	FALSE
EPI_ISL_916158	2020-11-20	D614G	FALSE
EPI_ISL_916166	2020-11-19	L18F,A222V,D614G	FALSE
EPI_ISL_916168	2020-11-20	L5F,L18F,A222V,D614G	FALSE
EPI_ISL_916170	2020-11-20	L18F,A222V,D614G,T618I	FALSE
EPI_ISL_916162	2020-11-19	L18F,A222V,D614G,S939F	FALSE
EPI_ISL_916171	2020-11-19	A222V,D614G	FALSE
EPI_ISL_916174	2020-11-19	L18F,A222V,D614G	FALSE
EPI_ISL_916164	2020-11-19	D614G	FALSE
EPI_ISL_916173	2020-11-20	L18F,A222V,S256L,D614G	FALSE
EPI_ISL_916163	2020-11-20	L18F,A222V,A352V,D614G	FALSE
EPI_ISL_916169	2020-11-19	S477N,D614G	FALSE
EPI_ISL_916175	2020-11-20	A222V,D614G	FALSE
EPI_ISL_916172	2020-11-20	L18F,A222V,D614G	FALSE
EPI_ISL_916176	2020-11-20	L18F,A222V,D614G,G769V	FALSE
EPI_ISL_916177	2020-11-20	S477N,D614G,H655Y	FALSE
EPI_ISL_916179	2020-11-20	L5F,A222V,D614G	FALSE
EPI_ISL_702898	2020-11-20	D614G	FALSE
EPI_ISL_665268	2020-11-19	A222V,D614G	FALSE
EPI_ISL_702852	2020-11-30	S12F,A222V,D614G	FALSE
EPI_ISL_706401	2020-12-02	L18F,D215H,A222V,D614G	FALSE
EPI_ISL_702891	2020-11-21	A222V,F565L,D614G	FALSE
EPI_ISL_705100	2020-11-23	D80Y,N164T,A222V,A262S,D614G	FALSE
EPI_ISL_702883	2020-11-22	D614G	FALSE
EPI_ISL_702886	2020-11-22	D614G	FALSE
EPI_ISL_702861	2020-11-25	R190M,D614G	FALSE
EPI_ISL_916178	2020-11-20	A222V,D614G	FALSE
EPI_ISL_702899	2020-11-20	L18F,A222V,D614G	FALSE
EPI_ISL_706400	2020-11-29	A222V,D614G	FALSE
EPI_ISL_706403	2020-12-01	L18F,A222V,D614G	FALSE
EPI_ISL_706404	2020-12-02	L18F,A222V,D614G	FALSE
EPI_ISL_706407	2020-12-01	L18F,A222V,D614G	FALSE
EPI_ISL_706405	2020-12-01	L18F,A222V,D614G	FALSE
EPI_ISL_706430	2020-12-01	A222V,D614G	FALSE
EPI_ISL_702882	2020-11-21	L18F,A222V,D614G	FALSE
EPI_ISL_706408	2020-11-23	L18F,A222V,D614G	FALSE
EPI_ISL_706431	2020-11-24	A222V,D614G	FALSE
EPI_ISL_706402	2020-11-24	D614G	FALSE
EPI_ISL_706406	2020-12-01	L18F,A222V,D614G	FALSE
EPI_ISL_706409	2020-12-02	L18F,A222V,D614G	FALSE
EPI_ISL_707703	2020-12-03	L18F,A222V,D614G	FALSE
EPI_ISL_707704	2020-12-03	D614G	FALSE
EPI_ISL_719707	2020-11-18	L18F,A222V,D614G	FALSE
EPI_ISL_719701	2020-11-18	L18F,A222V,D614G	FALSE
EPI_ISL_719704	2020-11-18	D614G	FALSE
EPI_ISL_719703	2020-11-18	S255F,D614G,K1073N	FALSE
EPI_ISL_719702	2020-11-18	L18F,A222V,D614G	FALSE
EPI_ISL_707705	2020-12-03	Q14H,A222V,D614G,I794L	FALSE
EPI_ISL_719700	2020-11-18	D614G	FALSE
EPI_ISL_719705	2020-11-18	A222V,D614G	FALSE
EPI_ISL_719709	2020-11-18	L18F,A222V,S256L,D614G	FALSE
EPI_ISL_719708	2020-11-18	A222V,A262S,D614G	FALSE
EPI_ISL_719706	2020-11-18	A222V,D614G	FALSE
EPI_ISL_719715	2020-11-18	A222V,D614G	FALSE
EPI_ISL_719740	2020-11-18	L176F,A222V,D614G	FALSE
EPI_ISL_719713	2020-11-18	A222V,D614G,A845V,A879V	FALSE
EPI_ISL_719711	2020-11-18	L18F,A222V,D614G	FALSE
EPI_ISL_719717	2020-11-18	L18F,A222V,D614G	FALSE
EPI_ISL_719712	2020-11-18	A222V,D614G	FALSE
EPI_ISL_719710	2020-11-18	L18F,A222V,D614G	FALSE
EPI_ISL_719714	2020-11-18	delH69V70,L189F,N439K,D614G,V772I,G1219V	FALSE
EPI_ISL_719719	2020-11-18	L18F,A222V,D614G	FALSE
EPI_ISL_719716	2020-11-18	L18F,A222V,D614G	FALSE
EPI_ISL_719742	2020-11-18	L18F,A222V,D614G	FALSE
EPI_ISL_719743	2020-11-18	L18F,A222V,D614G	FALSE
EPI_ISL_719745	2020-11-18	L5F,R21K,A222V,D614G,D1163Y,G1167V	FALSE
EPI_ISL_719741	2020-11-18	L18F,A222V,D614G,D1184Y	FALSE
EPI_ISL_719746	2020-11-18	A222V,D614G,T732A	FALSE
EPI_ISL_719747	2020-11-18	D614G	FALSE
EPI_ISL_719749	2020-11-18	D614G,D1084Y	FALSE
EPI_ISL_719718	2020-11-18	L18F,A222V,D614G,delQ675T676Q677T678N679	FALSE
EPI_ISL_720732	2020-11-29	A222V,D614G	FALSE
EPI_ISL_720730	2020-12-02	A222V,D614G	FALSE
EPI_ISL_719744	2020-11-18	A222V,D614G	FALSE
EPI_ISL_719748	2020-11-18	D614G	FALSE
EPI_ISL_724202	2020-11-18	A222V,D614G,S929T	FALSE
EPI_ISL_724206	2020-11-18	A222V,D614G,S929T	FALSE
EPI_ISL_724208	2020-11-18	A222V,D614G,S929T	FALSE
EPI_ISL_724204	2020-11-18	A222V,D614G,S929T	FALSE
EPI_ISL_725507	2020-12-03	A222V,D614G,D1163Y,G1167V	FALSE
EPI_ISL_724276	2020-12-01	L18F,A222V,S256L,D614G	FALSE
EPI_ISL_724201	2020-11-18	A222V,D614G,S929T	FALSE
EPI_ISL_724203	2020-11-18	A222V,D614G,S929T	FALSE
EPI_ISL_725523	2020-11-27	A222V,D614G	FALSE
EPI_ISL_724209	2020-11-18	A222V,D614G,S929T	FALSE
EPI_ISL_724290	2020-12-02	A222V,E583D,D614G	FALSE
EPI_ISL_724287	2020-12-02	L18F,A222V,D614G	FALSE
EPI_ISL_724205	2020-11-18	A222V,D614G,S929T	FALSE
EPI_ISL_725524	2020-11-27	A222V,D614G	FALSE
EPI_ISL_725521	2020-11-25	L18F,A222V,D614G	FALSE
EPI_ISL_725525	2020-11-27	A222V,D614G	FALSE
EPI_ISL_725519	2020-11-20	A222V,D614G	FALSE
EPI_ISL_724207	2020-11-18	L176F,A222V,D614G	FALSE
EPI_ISL_725529	2020-11-28	A222V,D614G	FALSE
EPI_ISL_725534	2020-11-29	A222V,D614G	FALSE
EPI_ISL_725530	2020-11-28	A222V,D614G	FALSE
EPI_ISL_725531	2020-11-28	L18F,A222V,D614G	FALSE
EPI_ISL_725527	2020-11-27	A222V,D614G	FALSE
EPI_ISL_725533	2020-11-28	A222V,D614G	FALSE
EPI_ISL_725536	2020-11-29	A222V,D614G	FALSE
EPI_ISL_725532	2020-11-28	A222V,D614G	FALSE
EPI_ISL_725535	2020-11-29	A222V,D614G	FALSE
EPI_ISL_725545	2020-11-25	A222V,D614G	FALSE
EPI_ISL_725538	2020-12-02	A222V,D614G	FALSE
EPI_ISL_725537	2020-11-29	A222V,D614G	FALSE
EPI_ISL_725544	2020-11-26	S98F,D614G	FALSE
EPI_ISL_725551	2020-11-26	A222V,D614G,P1162L	FALSE
EPI_ISL_725560	2020-11-26	A222V,D614G	FALSE
EPI_ISL_725552	2020-11-25	A222V,E583D,D614G	FALSE
EPI_ISL_725546	2020-11-25	D614G,T723I	FALSE
EPI_ISL_725555	2020-11-25	A222V,D614G	FALSE
EPI_ISL_725550	2020-11-26	S98F,D614G	FALSE
EPI_ISL_725563	2020-11-26	A222V,D614G	FALSE
EPI_ISL_725541	2020-11-25	D614G,T723I	FALSE
EPI_ISL_725542	2020-11-25	D614G	FALSE
EPI_ISL_725549	2020-11-25	A222V,D614G	FALSE
EPI_ISL_725548	2020-11-25	A222V,D614G	FALSE
EPI_ISL_725564	2020-11-26	A222V,D614G	FALSE
EPI_ISL_725553	2020-11-25	L18F,A222V,D614G	FALSE
EPI_ISL_725556	2020-11-25	S98F,D614G	FALSE
EPI_ISL_725559	2020-11-26	L18F,A222V,D614G	FALSE
EPI_ISL_725558	2020-11-25	A222V,E583D,D614G	FALSE
EPI_ISL_725568	2020-11-26	H69Y,A222V,D614G	FALSE
EPI_ISL_725562	2020-11-26	D614G,T723I	FALSE
EPI_ISL_725573	2020-11-26	A222V,E583D,D614G	FALSE
EPI_ISL_725567	2020-11-26	A222V,D614G,D1163Y,G1167V	FALSE
EPI_ISL_725569	2020-11-26	A222V,D614G	FALSE
EPI_ISL_725575	2020-11-26	A222V,S254F,D614G	FALSE
EPI_ISL_725566	2020-11-26	L18F,A222V,D614G,C1247F	FALSE
EPI_ISL_725589	2020-11-27	L18F,A222V,D614G	FALSE
EPI_ISL_725574	2020-11-26	A222V,E583D,D614G	FALSE
EPI_ISL_725577	2020-11-27	A222V,D614G,D1163Y,G1167V	FALSE
EPI_ISL_725584	2020-11-27	A222V,D614G	FALSE
EPI_ISL_725571	2020-11-27	D614G	FALSE
EPI_ISL_725585	2020-11-27	L18F,D215H,A222V,D614G	FALSE
EPI_ISL_725581	2020-11-27	L18F,A222V,D614G	FALSE
EPI_ISL_725583	2020-11-27	L18F,A222V,D614G	FALSE
EPI_ISL_725582	2020-11-27	L18F,A222V,D614G	FALSE
EPI_ISL_725579	2020-11-27	D614G	FALSE
EPI_ISL_725570	2020-11-27	L18F,A222V,D614G	FALSE
EPI_ISL_725572	2020-11-27	D614G	FALSE
EPI_ISL_725591	2020-11-27	A222V,E583D,D614G	FALSE
EPI_ISL_725593	2020-11-27	A222V,D614G	FALSE
EPI_ISL_725588	2020-11-27	L18F,A222V,D614G	FALSE
EPI_ISL_725592	2020-11-27	A222V,E583D,D614G	FALSE
EPI_ISL_742051	2020-12-03	A222V,D614G	FALSE
EPI_ISL_725586	2020-11-27	A222V,D614G	FALSE
EPI_ISL_725598	2020-11-28	A222V,D614G	FALSE
EPI_ISL_742096	2020-12-04	A222V,D614G	FALSE
EPI_ISL_725596	2020-11-28	A222V,D614G	FALSE
EPI_ISL_725587	2020-11-27	A222V,D614G	FALSE
EPI_ISL_725595	2020-11-27	A222V,D614G	FALSE
EPI_ISL_725594	2020-11-27	A222V,D614G	FALSE
EPI_ISL_742069	2020-12-05	L18F,A222V,D614G	FALSE
EPI_ISL_742056	2020-12-04	L18F,A222V,D614G,A942S	FALSE
EPI_ISL_742061	2020-12-04	L18F,A222V,D614G	FALSE
EPI_ISL_725599	2020-11-28	A222V,D614G	FALSE
EPI_ISL_766087	2020-11-26	A222V,D614G	FALSE
EPI_ISL_766090	2020-12-03	S255F,D614G,K1073N	FALSE
EPI_ISL_782963	2020-12-05	L18F,A222V,D614G	FALSE
EPI_ISL_763815	2020-11-30	D614G,K1073N,C1250F	FALSE
EPI_ISL_865704	2020-11-25	L18F,A222V,D614G	FALSE
EPI_ISL_865700	2020-11-19	A222V,D614G	FALSE
EPI_ISL_865703	2020-11-25	D614G	FALSE
EPI_ISL_865710	2020-12-01	L18F,A222V,D614G	FALSE
EPI_ISL_766071	2020-11-18	D614G,Q787K	FALSE
EPI_ISL_865708	2020-11-30	D614G,V622F	FALSE
EPI_ISL_865702	2020-11-24	A222V,A262S,P272L,D614G,A1020S	FALSE
EPI_ISL_865707	2020-11-28	L18F,A222V,D614G	FALSE
EPI_ISL_865705	2020-11-27	L18F,A222V,D614G	FALSE
EPI_ISL_865714	2020-12-05	L18F,A222V,D614G	FALSE
EPI_ISL_916101	2020-11-20	L18F,A222V,D614G,S698L	FALSE
EPI_ISL_916104	2020-11-20	A222V,D614G,E1151D	FALSE
EPI_ISL_865709	2020-12-01	D614G	FALSE
EPI_ISL_916103	2020-11-20	A222V,H245Y,D614G	FALSE
EPI_ISL_865712	2020-12-02	L18F,A222V,D614G	FALSE
EPI_ISL_916102	2020-11-20	A222V,D614G	FALSE
EPI_ISL_916100	2020-11-19	A222V,D614G	FALSE
EPI_ISL_916107	2020-11-19	A222V,D614G	FALSE
EPI_ISL_916105	2020-11-19	A222V,D614G	FALSE
EPI_ISL_916134	2020-11-19	S477N,D614G,H655Y	FALSE
EPI_ISL_916106	2020-11-19	D80Y,N164T,A222V,A262S,D614G	FALSE
EPI_ISL_916138	2020-11-20	A27T,A222V,D614G	FALSE
EPI_ISL_916139	2020-11-20	A222V,D614G	FALSE
EPI_ISL_916130	2020-11-20	L18F,A222V,D614G	FALSE
EPI_ISL_916140	2020-11-20	L18F,A222V,D614G	FALSE
EPI_ISL_916132	2020-11-19	L18F,A222V,D614G	FALSE
EPI_ISL_916109	2020-11-19	D614G	FALSE
EPI_ISL_916135	2020-11-20	L18F,A222V,D614G	FALSE
EPI_ISL_916108	2020-11-19	L18F,A222V,D614G	FALSE
EPI_ISL_916136	2020-11-20	L18F,A222V,D614G	FALSE
EPI_ISL_916142	2020-11-20	L18F,A222V,S256L,D614G	FALSE
EPI_ISL_916143	2020-11-20	A222V,D614G	FALSE
EPI_ISL_916137	2020-11-19	A222V,E583D,D614G,D745G	FALSE
EPI_ISL_916141	2020-11-20	L18F,A222V,D614G	FALSE
EPI_ISL_916148	2020-11-20	S477N,D614G	FALSE
EPI_ISL_916146	2020-11-20	A222V,D614G	FALSE
EPI_ISL_916144	2020-11-19	L18F,A222V,D614G	FALSE
EPI_ISL_924793	2020-11-23	D614G,P681H	FALSE
EPI_ISL_916147	2020-11-19	L18F,A222V,D614G	FALSE
EPI_ISL_702906	2020-11-19	L18F,A222V,D614G	FALSE
EPI_ISL_702903	2020-11-20	L5F,L176F,A222V,D614G	FALSE
EPI_ISL_702909	2020-11-20	A222V,E583D,D614G	FALSE
EPI_ISL_702912	2020-11-21	A222V,D614G	FALSE
EPI_ISL_702904	2020-11-20	A222V,D614G	FALSE
EPI_ISL_916149	2020-11-20	A222V,D614G	FALSE
EPI_ISL_702919	2020-11-20	R21I,D614G	FALSE
EPI_ISL_705107	2020-11-22	L18F,A222V,D614G	FALSE
EPI_ISL_702923	2020-11-19	A222V,A262S,P272L,D614G	FALSE
EPI_ISL_702916	2020-11-19	A222V,A262S,P272L,D614G	FALSE
EPI_ISL_702921	2020-11-20	L18F,A222V,D614G	FALSE
EPI_ISL_705111	2020-11-22	A222V,D614G	FALSE
EPI_ISL_702914	2020-11-20	A222V,D614G	FALSE
EPI_ISL_702908	2020-11-19	D614G	FALSE
EPI_ISL_705123	2020-11-22	D614G	FALSE
EPI_ISL_705104	2020-11-19	D614G	FALSE
EPI_ISL_705101	2020-11-22	R102S,A222V,D614G	FALSE
EPI_ISL_705135	2020-11-22	L18F,A222V,D614G	FALSE
EPI_ISL_705152	2020-11-22	A222V,D614G	FALSE
EPI_ISL_705144	2020-11-21	delH69V70,N439K,D614G	FALSE
EPI_ISL_705117	2020-11-22	L18F,A222V,D614G,P1069S	FALSE
EPI_ISL_705127	2020-11-22	L18F,D215H,A222V,D614G	FALSE
EPI_ISL_705142	2020-11-22	A222V,E583D,D614G	FALSE
EPI_ISL_705109	2020-11-22	L18F,A222V,D614G	FALSE
EPI_ISL_705131	2020-11-20	A222V,D614G	FALSE
EPI_ISL_705149	2020-11-22	S477N,D614G,H655Y	FALSE
EPI_ISL_705122	2020-11-22	A222V,E583D,D614G	FALSE
EPI_ISL_705147	2020-11-22	L18F,A222V,D614G	FALSE
EPI_ISL_705136	2020-11-22	L249S,S477N,D614G	FALSE
EPI_ISL_705146	2020-11-20	L18F,A222V,D614G	FALSE
EPI_ISL_705119	2020-11-22	A222V,A262S,P272L,D614G	FALSE
EPI_ISL_705116	2020-11-22	D614G	FALSE
EPI_ISL_705155	2020-11-22	L18F,A222V,D614G	FALSE
EPI_ISL_705159	2020-11-20	A222V,E583D,D614G	FALSE
EPI_ISL_705128	2020-11-20	S12F,D614G	FALSE
EPI_ISL_705185	2020-11-22	A222V,D614G	FALSE
EPI_ISL_705141	2020-11-20	S12F,D614G	FALSE
EPI_ISL_705181	2020-11-22	T95I,S98F,E156D,D614G	FALSE
EPI_ISL_705154	2020-11-22	L5F,A222V,A262S,P272L,D614G	FALSE
EPI_ISL_705183	2020-11-22	L18F,A222V,P322S,D614G	FALSE
EPI_ISL_705180	2020-11-22	L18F,A222V,D614G	FALSE
EPI_ISL_705186	2020-11-22	D614G	FALSE
EPI_ISL_705188	2020-11-22	L5F,A222V,D574Y,D614G,H655Y	FALSE
EPI_ISL_706410	2020-12-02	L18F,A222V,D614G,S691F	FALSE
EPI_ISL_706413	2020-12-02	L18F,A222V,D614G	FALSE
EPI_ISL_706414	2020-11-26	L18F,A222V,D614G	FALSE
EPI_ISL_706417	2020-11-29	L18F,A222V,D614G	FALSE
EPI_ISL_706415	2020-12-01	L18F,A222V,D614G	FALSE
EPI_ISL_706411	2020-12-02	L18F,A222V,D614G	FALSE
EPI_ISL_706416	2020-12-02	L18F,A222V,D614G	FALSE
EPI_ISL_706418	2020-12-02	L18F,A222V,D614G	FALSE
EPI_ISL_705195	2020-11-22	A222V,D614G	FALSE
EPI_ISL_706419	2020-12-02	L18F,A222V,D614G	FALSE
EPI_ISL_706429	2020-12-01	A222V,D614G	FALSE
EPI_ISL_706426	2020-11-26	A222V,S494P,D614G	FALSE
EPI_ISL_706424	2020-11-24	A222V,D614G	FALSE
EPI_ISL_706423	2020-11-24	A222V,D614G	FALSE
EPI_ISL_706421	2020-11-23	A222V,D614G	FALSE
EPI_ISL_706420	2020-11-21	A222V,D614G	FALSE
EPI_ISL_706428	2020-11-28	A222V,D614G	FALSE
EPI_ISL_706425	2020-11-24	A222V,D614G	FALSE
EPI_ISL_706422	2020-11-24	A222V,D614G	FALSE
EPI_ISL_719720	2020-11-18	A222V,D614G	FALSE
EPI_ISL_706427	2020-11-27	A222V,D614G	FALSE
EPI_ISL_719726	2020-11-18	A222V,D614G	FALSE
EPI_ISL_719721	2020-11-18	A222V,D614G	FALSE
EPI_ISL_719727	2020-11-18	A222V,D614G	FALSE
EPI_ISL_719725	2020-11-18	L18F,A222V,D614G	FALSE
EPI_ISL_719730	2020-11-18	L18F,A222V,D614G	FALSE
EPI_ISL_719723	2020-11-18	S255F,D614G,K1073N	FALSE
EPI_ISL_719724	2020-11-18	A222V,D614G	FALSE
EPI_ISL_719728	2020-11-18	D614G	FALSE
EPI_ISL_719732	2020-11-18	L5F,L18F,A222V,D614G,E1188A	FALSE
EPI_ISL_719722	2020-11-18	I210del,D614G,T859N,S939F	FALSE
EPI_ISL_719729	2020-11-18	A222V,D614G,A1022S	FALSE
EPI_ISL_719733	2020-11-18	D614G	FALSE
EPI_ISL_719731	2020-11-18	Y145del,D614G	FALSE
EPI_ISL_719736	2020-11-18	D614G	FALSE
EPI_ISL_719737	2020-11-18	L18F,A222V,D364N,D614G	FALSE
EPI_ISL_719734	2020-11-18	L18F,A222V,D614G	FALSE
EPI_ISL_719735	2020-11-18	L18F,A222V,S256L,D614G	FALSE
EPI_ISL_719738	2020-11-18	L18F,A222V,D614G,E1202Q	FALSE
EPI_ISL_719751	2020-11-18	A222V,D614G	FALSE
EPI_ISL_719754	2020-11-18	A222V,D614G,A688V	FALSE
EPI_ISL_719750	2020-11-18	A222V,D614G	FALSE
EPI_ISL_719752	2020-11-18	D614G	FALSE
EPI_ISL_719760	2020-11-18	L18F,A222V,D614G	FALSE
EPI_ISL_719755	2020-11-18	L18F,A222V,D614G	FALSE
EPI_ISL_719753	2020-11-18	I210del,D614G,T859N,S939F	FALSE
EPI_ISL_719739	2020-11-18	D614G	FALSE
EPI_ISL_719762	2020-11-18	D614G	FALSE
EPI_ISL_719763	2020-11-18	D614G	FALSE
EPI_ISL_719759	2020-11-18	L18F,A222V,D614G	FALSE
EPI_ISL_719758	2020-11-18	S71P,D614G	FALSE
EPI_ISL_719773	2020-11-18	delH69V70,N439K,A522V,D614G	FALSE
EPI_ISL_719765	2020-11-18	L18F,A222V,D614G	FALSE
EPI_ISL_719764	2020-11-18	L18F,A222V,D614G	FALSE
EPI_ISL_719767	2020-11-18	L18F,A222V,D614G	FALSE
EPI_ISL_719756	2020-11-18	D614G	FALSE
EPI_ISL_719761	2020-11-18	L18F,A222V,D614G	FALSE
EPI_ISL_719772	2020-11-18	S255F,D614G,K1073N	FALSE
EPI_ISL_719766	2020-11-18	A222V,D614G	FALSE
EPI_ISL_719769	2020-11-18	I210del,D614G,T859N	FALSE
EPI_ISL_719768	2020-11-18	D614G,A845V	FALSE
EPI_ISL_719777	2020-11-18	V90I,I101V,D614G	FALSE
EPI_ISL_719779	2020-11-18	L18F,A222V,D614G	FALSE
EPI_ISL_719770	2020-11-18	A222V,D614G,A688V	FALSE
EPI_ISL_719774	2020-11-18	G75V,L176F,A222V,D614G	FALSE
EPI_ISL_719780	2020-11-18	L18F,A222V,D614G	FALSE
EPI_ISL_719782	2020-11-18	D614G	FALSE
EPI_ISL_719775	2020-11-18	L18F,A222V,D614G	FALSE
EPI_ISL_719771	2020-11-18	D614G	FALSE
EPI_ISL_719784	2020-11-18	L18F,A222V,D614G	FALSE
EPI_ISL_719785	2020-11-18	L18F,A222V,D614G	FALSE
EPI_ISL_719781	2020-11-18	S255F,D614G,K1073N	FALSE
EPI_ISL_719797	2020-11-18	delH69V70,N439K,D614G	FALSE
EPI_ISL_719787	2020-11-18	A222V,D614G,A845V,A879V	FALSE
EPI_ISL_719788	2020-11-18	L18F,H146Y,A222V,D614G	FALSE
EPI_ISL_719792	2020-11-18	A222V,D614G	FALSE
EPI_ISL_719791	2020-11-18	L18F,A222V,D614G	FALSE
EPI_ISL_719778	2020-11-18	A222V,D614G	FALSE
EPI_ISL_719783	2020-11-18	D614G	FALSE
EPI_ISL_719786	2020-11-18	D614G	FALSE
EPI_ISL_719795	2020-11-18	D614G	FALSE
EPI_ISL_719798	2020-11-18	A222V,D614G	FALSE
EPI_ISL_719789	2020-11-18	A222V,D614G	FALSE
EPI_ISL_719790	2020-11-18	A222V,D614G,A1022S	FALSE
EPI_ISL_719796	2020-11-18	L18F,D215H,A222V,D614G	FALSE
EPI_ISL_719799	2020-11-18	S477N,D614G,H655Y	FALSE
EPI_ISL_720701	2020-12-02	L18F,A222V,D614G	FALSE
EPI_ISL_719793	2020-11-18	D614G	FALSE
EPI_ISL_720707	2020-12-03	W152R,A222V,A262S,P272L,D614G	FALSE
EPI_ISL_720703	2020-12-02	A222V,D614G	FALSE
EPI_ISL_720706	2020-12-02	A222V,A570S,D614G	FALSE
EPI_ISL_720704	2020-12-04	A222V,E583D,D614G	FALSE
EPI_ISL_720711	2020-12-03	L18F,A222V,D614G	FALSE
EPI_ISL_720710	2020-12-02	L18F,D215H,A222V,D614G	FALSE
EPI_ISL_720709	2020-12-04	D614G,G946V	FALSE
EPI_ISL_720712	2020-12-02	L18F,A222V,D614G	FALSE
EPI_ISL_720723	2020-12-02	A222V,D614G	FALSE
EPI_ISL_720714	2020-12-02	A222V,D614G	FALSE
EPI_ISL_720719	2020-12-03	L18F,A222V,D614G	FALSE
EPI_ISL_720713	2020-12-04	A222V,D614G,S929T	FALSE
EPI_ISL_720702	2020-12-04	T22I,A222V,D614G	FALSE
EPI_ISL_720725	2020-12-02	A222V,D614G	FALSE
EPI_ISL_720717	2020-12-02	A222V,D614G	FALSE
EPI_ISL_720746	2020-12-02	A222V,A262S,P272L,D614G	FALSE
EPI_ISL_720722	2020-12-04	L18F,A222V,D614G	FALSE
EPI_ISL_720733	2020-12-04	L18F,A222V,D614G	FALSE
EPI_ISL_720728	2020-12-04	A222V,D614G,L938I	FALSE
EPI_ISL_720726	2020-12-03	L18F,A222V,D614G	FALSE
EPI_ISL_720724	2020-12-02	A222V,D614G	FALSE
EPI_ISL_720735	2020-12-02	L18F,A222V,D614G	FALSE
EPI_ISL_720727	2020-12-02	A222V,D614G	FALSE
EPI_ISL_720741	2020-12-04	A222V,D614G	FALSE
EPI_ISL_720738	2020-12-04	A222V,A262S,P272L,D614G	FALSE
EPI_ISL_720736	2020-12-02	L18F,A222V,D614G,I794L	FALSE
EPI_ISL_720740	2020-12-03	S98F,D614G,A829T	FALSE
EPI_ISL_720734	2020-12-04	V483A,D614G,Q677H	FALSE
EPI_ISL_720750	2020-12-03	A222V,D614G,P1162R	FALSE
EPI_ISL_720747	2020-12-02	A222V,D614G	FALSE
EPI_ISL_720742	2020-12-02	A222V,D614G,A879S	FALSE
EPI_ISL_720748	2020-12-02	L176F,A222V,A262S,P272L,D614G,A1020S	FALSE
EPI_ISL_720756	2020-12-04	L18F,T22I,A222V,D614G	FALSE
EPI_ISL_720744	2020-12-02	L18F,A222V,D614G,F855L	FALSE
EPI_ISL_720762	2020-12-04	L18F,A222V,D614G,A1078S	FALSE
EPI_ISL_720764	2020-12-04	A222V,S247G,D614G	FALSE
EPI_ISL_720761	2020-12-03	L18F,A222V,D614G	FALSE
EPI_ISL_720753	2020-12-02	A222V,D614G	FALSE
EPI_ISL_720752	2020-12-04	A222V,D614G,V1104L	FALSE
EPI_ISL_720745	2020-12-04	P26S,A222V,D614G,A688V	FALSE
EPI_ISL_720769	2020-12-03	A222V,D614G	FALSE
EPI_ISL_720770	2020-12-04	A222V,D614G	FALSE
EPI_ISL_720767	2020-12-04	V483A,D614G,Q677H	FALSE
EPI_ISL_720751	2020-12-02	D614G	FALSE
EPI_ISL_720754	2020-12-02	D614G	FALSE
EPI_ISL_720760	2020-12-02	A222V,A262S,P272L,D614G	FALSE
EPI_ISL_720755	2020-12-04	L18F,A222V,D614G	FALSE
EPI_ISL_720773	2020-12-04	L18F,A222V,L517F,D614G	FALSE
EPI_ISL_720768	2020-12-02	A222V,D614G	FALSE
EPI_ISL_720771	2020-12-03	A222V,D614G	FALSE
EPI_ISL_720774	2020-12-02	L18F,A222V,N540D,D614G	FALSE
EPI_ISL_720776	2020-12-04	A222V,D614G,L938I	FALSE
EPI_ISL_720772	2020-12-02	A222V,D614G	FALSE
EPI_ISL_720778	2020-12-02	D614G	FALSE
EPI_ISL_720782	2020-12-02	L176F,A222V,D614G,A1078S,K1191N	FALSE
EPI_ISL_720779	2020-12-03	A222V,D614G,A846V	FALSE
EPI_ISL_720783	2020-12-03	L18F,A67V,A222V,D614G	FALSE
EPI_ISL_720775	2020-12-02	A222V,D614G	FALSE
EPI_ISL_720781	2020-12-02	L18F,A222V,D614G	FALSE
EPI_ISL_924789	2020-11-20	L18F,A222V,D614G	FALSE
EPI_ISL_720787	2020-12-04	L18F,A222V,D614G,F855S	FALSE
EPI_ISL_924792	2020-11-23	D614G,P681H	FALSE
EPI_ISL_720784	2020-12-03	L18F,A222V,D614G	FALSE
EPI_ISL_720795	2020-12-03	D614G	FALSE
EPI_ISL_720785	2020-12-02	T547I,D614G	FALSE
EPI_ISL_701680	2020-11-20	D614G,V687L	FALSE
EPI_ISL_701685	2020-11-21	L5F,L18F,A222V,D614G,A924S	FALSE
EPI_ISL_701684	2020-11-20	A222V,D614G	FALSE
EPI_ISL_701681	2020-11-19	L18F,A222V,S256L,D614G	FALSE
EPI_ISL_701686	2020-11-20	D614G	FALSE
EPI_ISL_701687	2020-11-20	L18F,A222V,D614G	FALSE
EPI_ISL_701676	2020-11-21	L18F,A222V,D614G	FALSE
EPI_ISL_701682	2020-11-20	L18F,A222V,D614G	FALSE
EPI_ISL_701678	2020-11-20	A222V,D614G	FALSE
EPI_ISL_701692	2020-11-20	L18F,A222V,D614G	FALSE
EPI_ISL_701677	2020-11-21	D614G,Q677H	FALSE
EPI_ISL_701693	2020-11-21	L18F,A222V,D614G	FALSE
EPI_ISL_701679	2020-11-21	L18F,A222V,D614G	FALSE
EPI_ISL_701688	2020-11-21	L18F,A222V,D614G	FALSE
EPI_ISL_701689	2020-11-20	S477N,D614G	FALSE
EPI_ISL_701699	2020-11-20	A222V,D614G	FALSE
EPI_ISL_701696	2020-11-21	A222V,D614G	FALSE
EPI_ISL_702924	2020-11-20	A222V,D614G	FALSE
EPI_ISL_701695	2020-11-20	L18F,T29I,A222V,G339D,D614G	FALSE
EPI_ISL_701697	2020-11-19	L5F,L176F,A222V,D614G	FALSE
EPI_ISL_701690	2020-11-20	L176F,A222V,D614G	FALSE
EPI_ISL_701691	2020-11-20	A222V,S255F,D614G	FALSE
EPI_ISL_702925	2020-11-26	A222V,D614G	FALSE
EPI_ISL_701694	2020-11-20	L18F,A222V,D614G	FALSE
EPI_ISL_702938	2020-11-20	A222V,D614G	FALSE
EPI_ISL_702901	2020-11-20	A222V,D614G,D1163Y,G1167V	FALSE
EPI_ISL_702934	2020-11-20	D614G	FALSE
EPI_ISL_702933	2020-11-20	L18F,A222V,D614G	FALSE
EPI_ISL_702940	2020-11-19	L18F,A222V,D614G	FALSE
EPI_ISL_702929	2020-11-19	A222V,D614G	FALSE
EPI_ISL_702942	2020-11-19	S98F,D614G	FALSE
EPI_ISL_702946	2020-11-20	L18F,A222V,D614G	FALSE
EPI_ISL_702931	2020-11-20	L5F,D614G	FALSE
EPI_ISL_702926	2020-11-20	A222V,D614G,D1163Y,G1167V	FALSE
EPI_ISL_702936	2020-11-21	L18F,A222V,D614G	FALSE
EPI_ISL_702943	2020-11-20	A222V,D614G	FALSE
EPI_ISL_702945	2020-11-21	L18F,A222V,D614G	FALSE
EPI_ISL_702948	2020-11-21	C15F,A222V,D614G	FALSE
EPI_ISL_702951	2020-11-20	A222V,D614G	FALSE
EPI_ISL_702944	2020-11-26	A222V,D614G	FALSE
EPI_ISL_702954	2020-11-19	A222V,A262S,P272L,D614G	FALSE
EPI_ISL_702964	2020-11-21	A222V,E583D,D614G	FALSE
EPI_ISL_702952	2020-11-19	D614G	FALSE
EPI_ISL_702968	2020-11-19	L8F,S98F,D614G	FALSE
EPI_ISL_702960	2020-11-20	D614G	FALSE
EPI_ISL_702957	2020-11-20	L18F,Y145del,A222V,D614G,P1069S	FALSE
EPI_ISL_702958	2020-11-20	A222V,D614G	FALSE
EPI_ISL_702967	2020-11-19	D80Y,N164T,A222V,A262S,D614G	FALSE
EPI_ISL_702970	2020-11-19	L18F,A222V,D614G	FALSE
EPI_ISL_702972	2020-11-19	D614G	FALSE
EPI_ISL_702955	2020-11-20	L18F,A222V,D614G	FALSE
EPI_ISL_702973	2020-11-20	L18F,H146Y,Q218H,A222V,D614G	FALSE
EPI_ISL_702988	2020-11-19	A222V,D614G	FALSE
EPI_ISL_702983	2020-11-19	A222V,D614G,P1162R	FALSE
EPI_ISL_702981	2020-11-19	L18F,A222V,G257D,D614G	FALSE
EPI_ISL_702984	2020-11-20	L18F,A222V,D614G	FALSE
EPI_ISL_702976	2020-11-19	D138Y,D614G	FALSE
EPI_ISL_702975	2020-11-21	L18F,A222V,D614G	FALSE
EPI_ISL_702978	2020-11-20	A222V,D614G	FALSE
EPI_ISL_702991	2020-11-19	L18F,A222V,D614G	FALSE
EPI_ISL_702993	2020-11-19	L18F,A222V,H245Y,D614G	FALSE
EPI_ISL_702989	2020-11-20	L18F,A222V,D614G	FALSE
EPI_ISL_702986	2020-11-19	A222V,D614G,K811N	FALSE
EPI_ISL_702994	2020-11-22	D80Y,N164T,A222V,A262S,E583D,D614G	FALSE
EPI_ISL_705160	2020-11-22	L18F,A222V,T604Y,D614G	FALSE
EPI_ISL_702998	2020-11-20	L18F,A222V,D614G	FALSE
EPI_ISL_702997	2020-11-19	A222V,A262S,P272L,D614G	FALSE
EPI_ISL_705162	2020-11-22	R190M,D614G	FALSE
EPI_ISL_702995	2020-11-20	A222V,D614G	FALSE
EPI_ISL_705169	2020-11-22	L18F,A222V,D614G	FALSE
EPI_ISL_705170	2020-11-22	L18F,A222V,D614G	FALSE
EPI_ISL_702999	2020-11-19	A222V,E583D,D614G	FALSE
EPI_ISL_705177	2020-11-21	A222V,D614G	FALSE
EPI_ISL_705165	2020-11-22	A222V,A262S,P272L,D614G	FALSE
EPI_ISL_705167	2020-11-22	L5F,A222V,D574Y,D614G,H655Y	FALSE
EPI_ISL_705172	2020-11-22	D614G	FALSE
EPI_ISL_719821	2020-11-18	L18F,A222V,D614G	FALSE
EPI_ISL_719827	2020-11-18	L18F,A222V,D614G	FALSE
EPI_ISL_719803	2020-11-18	A222V,D614G	FALSE
EPI_ISL_719822	2020-11-18	D614G	FALSE
EPI_ISL_719823	2020-11-18	P26L,T29I,D614G	FALSE
EPI_ISL_719829	2020-11-18	L18F,A222V,D614G	FALSE
EPI_ISL_719828	2020-11-18	A222V,A262S,D614G	FALSE
EPI_ISL_719836	2020-11-18	V11F,L18F,A222V,D614G	FALSE
EPI_ISL_719800	2020-11-18	L18F,A222V,D614G	FALSE
EPI_ISL_705175	2020-11-22	L249S,S477N,D614G	FALSE
EPI_ISL_719826	2020-11-18	A222V,D614G	FALSE
EPI_ISL_719824	2020-11-18	A222V,D614G	FALSE
EPI_ISL_719832	2020-11-18	A222V,D614G,D1163Y,G1167V	FALSE
EPI_ISL_719830	2020-11-18	S477N,D614G	FALSE
EPI_ISL_719825	2020-11-18	A222V,D614G	FALSE
EPI_ISL_720790	2020-12-04	A222V,D614G	FALSE
EPI_ISL_719831	2020-11-18	L18F,A222V,D614G	FALSE
EPI_ISL_720796	2020-12-04	L5F,L176F,A222V,D614G	FALSE
EPI_ISL_719834	2020-11-18	L18F,A222V,D614G	FALSE
EPI_ISL_720789	2020-12-02	L18F,A222V,D614G	FALSE
EPI_ISL_720792	2020-12-04	L5F,A222V,D614G	FALSE
EPI_ISL_720798	2020-12-02	A222V,D614G	FALSE
EPI_ISL_719835	2020-11-18	L18F,A222V,A411S,D614G	FALSE
EPI_ISL_719839	2020-11-18	L18F,A222V,E324K,D614G	FALSE
EPI_ISL_720794	2020-12-02	L18F,A222V,D614G	FALSE
EPI_ISL_719838	2020-11-18	L18F,A222V,S256L,D614G	FALSE
EPI_ISL_720788	2020-12-03	A222V,D614G	FALSE
EPI_ISL_720791	2020-12-02	A222V,D614G	FALSE
EPI_ISL_720799	2020-12-02	L18F,A222V,D614G	FALSE
EPI_ISL_720800	2020-12-02	L176F,A222V,A262S,P272L,D614G,A1020S	FALSE
EPI_ISL_720809	2020-12-03	A222V,D614G,V1104L	FALSE
EPI_ISL_720797	2020-12-02	A222V,D614G	FALSE
EPI_ISL_720810	2020-12-04	A222V,D614G	FALSE
EPI_ISL_720802	2020-12-04	R102S,A222V,D614G	FALSE
EPI_ISL_720804	2020-12-02	L18F,A222V,D614G	FALSE
EPI_ISL_720812	2020-12-02	L18F,A222V,G257D,D614G	FALSE
EPI_ISL_723009	2020-12-02	D614G	FALSE
EPI_ISL_723011	2020-12-02	D614G	FALSE
EPI_ISL_720805	2020-12-04	L18F,A222V,D614G	FALSE
EPI_ISL_720815	2020-12-02	L18F,S98F,A222V,F342del,D614G	FALSE
EPI_ISL_723012	2020-12-02	D614G	FALSE
EPI_ISL_723013	2020-12-02	D614G	FALSE
EPI_ISL_720820	2020-12-02	A222V,D614G	FALSE
EPI_ISL_720811	2020-12-04	S12F,A222V,D614G,H1101Y	FALSE
EPI_ISL_720808	2020-12-03	A222V,D614G	FALSE
EPI_ISL_720816	2020-12-04	S477N,D614G	FALSE
EPI_ISL_720817	2020-12-02	L18F,D215H,A222V,D614G	FALSE
EPI_ISL_723008	2020-12-02	D614G	FALSE
EPI_ISL_723010	2020-12-02	D614G	FALSE
EPI_ISL_723020	2020-11-27	L18F,A222V,D614G	FALSE
EPI_ISL_723014	2020-12-02	D614G	FALSE
EPI_ISL_720819	2020-12-04	R21K,A222V,D614G,D1163Y,G1167V	FALSE
EPI_ISL_723021	2020-11-27	A222V,D614G,M1229T	FALSE
EPI_ISL_723018	2020-11-27	A222V,D614G	FALSE
EPI_ISL_723024	2020-12-02	A222V,E583D,D614G	FALSE
EPI_ISL_723017	2020-11-26	A222V,D614G	FALSE
EPI_ISL_723022	2020-11-30	A222V,D614G,M1229T	FALSE
EPI_ISL_723016	2020-11-25	L18F,D215H,A222V,D614G	FALSE
EPI_ISL_723025	2020-12-03	D614G	FALSE
EPI_ISL_723023	2020-11-30	A222V,D614G	FALSE
EPI_ISL_723019	2020-11-27	A222V,D614G	FALSE
EPI_ISL_723026	2020-12-03	D614G	FALSE
EPI_ISL_723027	2020-12-03	D614G	FALSE
EPI_ISL_723031	2020-12-04	D614G	FALSE
EPI_ISL_723032	2020-12-05	L18F,A222V,D614G	FALSE
EPI_ISL_723029	2020-12-03	S255F,D614G,K1073N	FALSE
EPI_ISL_723028	2020-12-03	S255F,D614G,K1073N	FALSE
EPI_ISL_723030	2020-12-03	A222V,E583D,D614G	FALSE
EPI_ISL_723033	2020-12-05	A222V,E583D,D614G	FALSE
EPI_ISL_723034	2020-12-05	A222V,E583D,D614G,D950Y	FALSE
EPI_ISL_724300	2020-12-03	D80Y,N164T,A222V,A262S,E583D,D614G,A771S	FALSE
EPI_ISL_724378	2020-12-03	P26S,A222V,D614G,A688V	FALSE
EPI_ISL_723035	2020-12-05	A222V,E583D,D614G	FALSE
EPI_ISL_724369	2020-12-05	P26S,A222V,D614G,A688V	FALSE
EPI_ISL_724318	2020-12-05	A222V,E583D,D614G	FALSE
EPI_ISL_724362	2020-12-05	A222V,E583D,D614G	FALSE
EPI_ISL_724370	2020-12-05	D614G	FALSE
EPI_ISL_742102	2020-12-01	delH69V70,L189F,N439K,D614G,A647V,V772I	FALSE
EPI_ISL_725603	2020-11-28	A222V,D614G	FALSE
EPI_ISL_725605	2020-12-03	A222V,D614G	FALSE
EPI_ISL_725602	2020-11-28	A222V,D614G	FALSE
EPI_ISL_724380	2020-12-03	P26S,A222V,D614G,A688V	FALSE
EPI_ISL_742101	2020-12-04	L18F,A222V,S256L,D614G	FALSE
EPI_ISL_801003	2020-11-22	D614G,V1230L	FALSE
EPI_ISL_756765	2020-12-01	L18F,A222V,D614G	FALSE
EPI_ISL_801009	2020-11-22	L18F,A222V,D614G	FALSE
EPI_ISL_725604	2020-11-28	A222V,D614G	FALSE
EPI_ISL_801004	2020-11-23	D614G	FALSE
EPI_ISL_801008	2020-11-22	S71P,D614G	FALSE
EPI_ISL_801015	2020-11-23	L18F,A222V,D614G	FALSE
EPI_ISL_801005	2020-11-23	L18F,A222V,D614G	FALSE
EPI_ISL_801014	2020-11-22	L18F,A222V,D614G	FALSE
EPI_ISL_801012	2020-11-22	L18F,A222V,D614G	FALSE
EPI_ISL_801000	2020-11-22	D614G	FALSE
EPI_ISL_801016	2020-11-22	A222V,D614G,P1162R	FALSE
EPI_ISL_801023	2020-11-22	D614G	FALSE
EPI_ISL_801019	2020-11-22	L18F,A222V,D614G	FALSE
EPI_ISL_801026	2020-11-20	S477N,D614G	FALSE
EPI_ISL_801029	2020-11-22	A222V,D614G	FALSE
EPI_ISL_801025	2020-11-22	T19I,A222V,D614G	FALSE
EPI_ISL_801020	2020-11-23	L18F,A222V,D614G	FALSE
EPI_ISL_839543	2020-12-05	L18F,A222V,D614G	FALSE
EPI_ISL_801027	2020-11-23	L18F,D215H,A222V,D614G	FALSE
EPI_ISL_801024	2020-11-23	A222V,D614G,S929T	FALSE
EPI_ISL_701701	2020-11-19	A222V,D614G	FALSE
EPI_ISL_701702	2020-11-20	D614G	FALSE
EPI_ISL_701703	2020-11-21	L176F,A222V,D614G,A1078S,K1191N	FALSE
EPI_ISL_701704	2020-11-21	L18F,A222V,D614G	FALSE
EPI_ISL_701708	2020-11-20	L18F,A222V,D614G	FALSE
EPI_ISL_705200	2020-11-18	A222V,D614G,D1163Y	FALSE
EPI_ISL_701707	2020-11-20	A222V,A262S,P272L,D614G	FALSE
EPI_ISL_701700	2020-11-21	L18F,A222V,G339D,D614G	FALSE
EPI_ISL_701705	2020-11-21	L18F,A222V,D614G	FALSE
EPI_ISL_701713	2020-11-19	A222V,D614G,D1259E	FALSE
EPI_ISL_701709	2020-11-20	A222V,D614G,D1163Y,G1167V	FALSE
EPI_ISL_701710	2020-11-20	N439K,D614G	FALSE
EPI_ISL_701712	2020-11-21	A222V,D614G	FALSE
EPI_ISL_674863	2020-11-20	A222V,A262S,P272L,D614G	FALSE
EPI_ISL_701711	2020-11-20	L18F,A222V,D614G	FALSE
EPI_ISL_705211	2020-11-21	L18F,A222V,D614G	FALSE
EPI_ISL_705216	2020-11-20	A222V,A262S,P272L,D614G,C1250F	FALSE
EPI_ISL_705201	2020-11-23	A222V,D614G	FALSE
EPI_ISL_705214	2020-11-18	D614G	FALSE
EPI_ISL_705207	2020-11-24	A222V,D614G	FALSE
EPI_ISL_705215	2020-11-21	A222V,D614G	FALSE
EPI_ISL_705282	2020-11-18	D614G	FALSE
EPI_ISL_705267	2020-12-04	A222V,D614G	FALSE
EPI_ISL_705285	2020-12-02	L5F,A222V,D614G	FALSE
EPI_ISL_719804	2020-11-18	D614G,A845V	FALSE
EPI_ISL_705223	2020-11-27	A222V,D614G	FALSE
EPI_ISL_719802	2020-11-18	D614G	FALSE
EPI_ISL_705278	2020-11-20	T19K,A222V,A262S,P272L,D614G	FALSE
EPI_ISL_705247	2020-11-26	D614G	FALSE
EPI_ISL_719806	2020-11-18	D614G	FALSE
EPI_ISL_719808	2020-11-18	L18F,A222V,D614G	FALSE
EPI_ISL_719805	2020-11-18	A222V,D614G,D1163Y,G1167V	FALSE
EPI_ISL_705283	2020-12-04	A222V,A262S,P272L,D614G	FALSE
EPI_ISL_719807	2020-11-18	L18F,A222V,D614G,I1130M	FALSE
EPI_ISL_719813	2020-11-18	S477N,D614G,H655Y	FALSE
EPI_ISL_719810	2020-11-18	A222V,D614G,A846V	FALSE
EPI_ISL_719809	2020-11-18	A222V,D614G	FALSE
EPI_ISL_719811	2020-11-18	L18F,T33I,A222V,D614G	FALSE
EPI_ISL_719815	2020-11-18	L18F,A222V,D614G	FALSE
EPI_ISL_719818	2020-11-18	L18F,A222V,D614G	FALSE
EPI_ISL_719842	2020-11-18	D614G	FALSE
EPI_ISL_719843	2020-11-18	L5F,L18F,A222V,D614G	FALSE
EPI_ISL_719816	2020-11-18	D614G	FALSE
EPI_ISL_719812	2020-11-18	L18F,A222V,D614G	FALSE
EPI_ISL_719846	2020-11-18	E281Q,D614G	FALSE
EPI_ISL_719840	2020-11-18	L18F,E96G,A222V,D614G	FALSE
EPI_ISL_719814	2020-11-18	D614G,A684V	FALSE
EPI_ISL_719847	2020-11-18	D614G,A892S	FALSE
EPI_ISL_719844	2020-11-18	L18F,A222V,D614G	FALSE
EPI_ISL_719817	2020-11-18	N125S,D614G	FALSE
EPI_ISL_719851	2020-11-18	L18F,A222V,D614G	FALSE
EPI_ISL_719819	2020-11-18	L18F,A222V,D614G	FALSE
EPI_ISL_719861	2020-11-18	D614G	FALSE
EPI_ISL_719855	2020-11-18	A222V,E583D,D614G	FALSE
EPI_ISL_719848	2020-11-18	L18F,A222V,D614G	FALSE
EPI_ISL_719853	2020-11-18	A222V,D614G	FALSE
EPI_ISL_719854	2020-11-18	L18F,A222V,E324K,D614G	FALSE
EPI_ISL_719856	2020-11-18	D614G	FALSE
EPI_ISL_719865	2020-11-18	A222V,D614G	FALSE
EPI_ISL_719857	2020-11-18	P26L,T29I,D614G	FALSE
EPI_ISL_719850	2020-11-18	L18F,A222V,D614G	FALSE
EPI_ISL_719864	2020-11-18	L18F,A222V,D614G	FALSE
EPI_ISL_719862	2020-11-18	A222V,E583D,D614G	FALSE
EPI_ISL_719876	2020-11-18	A222V,D614G	FALSE
EPI_ISL_719866	2020-11-18	L18F,A222V,S254F,D614G	FALSE
EPI_ISL_719869	2020-11-18	R21K,A222V,D614G,D1163Y,G1167V	FALSE
EPI_ISL_719872	2020-11-18	D614G	FALSE
EPI_ISL_719860	2020-11-18	L5F,L18F,A222V,D614G	FALSE
EPI_ISL_719870	2020-11-18	A222V,A262S,D614G	FALSE
EPI_ISL_719871	2020-11-18	L18F,A222V,D614G	FALSE
EPI_ISL_719868	2020-11-18	L18F,A222V,S256L,D614G	FALSE
EPI_ISL_719867	2020-11-18	A222V,E583D,D614G	FALSE
EPI_ISL_719881	2020-11-18	A222V,D614G,A846V	FALSE
EPI_ISL_719863	2020-11-18	R21K,A222V,D614G,D1163Y,G1167V	FALSE
EPI_ISL_719875	2020-11-18	L18F,A222V,D614G	FALSE
EPI_ISL_719880	2020-11-18	D614G	FALSE
EPI_ISL_719874	2020-11-18	D614G	FALSE
EPI_ISL_719878	2020-11-18	S477N,D614G	FALSE
EPI_ISL_719879	2020-11-18	L18F,A222V,D614G	FALSE
EPI_ISL_719877	2020-11-18	L5F,L18F,A222V,D614G	FALSE
EPI_ISL_719884	2020-11-18	A222V,E583D,D614G	FALSE
EPI_ISL_719873	2020-11-18	L18F,A222V,D614G,P1069S	FALSE
EPI_ISL_719882	2020-11-18	A222V,D614G	FALSE
EPI_ISL_719889	2020-11-18	N122K,A222V,D614G	FALSE
EPI_ISL_719885	2020-11-18	L18F,A222V,D614G	FALSE
EPI_ISL_719890	2020-11-18	A222V,D614G	FALSE
EPI_ISL_719883	2020-11-18	D614G	FALSE
EPI_ISL_719898	2020-11-18	L18F,A222V,D614G	FALSE
EPI_ISL_719891	2020-11-18	L18F,A222V,D614G	FALSE
EPI_ISL_719893	2020-11-18	L18F,A222V,S256L,D614G	FALSE
EPI_ISL_719896	2020-11-18	L18F,A222V,D614G	FALSE
EPI_ISL_719892	2020-11-18	L18F,A222V,D614G	FALSE
EPI_ISL_719894	2020-11-18	D614G	FALSE
EPI_ISL_719895	2020-11-18	A222V,D614G	FALSE
EPI_ISL_720824	2020-12-02	L18F,N439K,D614G,S939F	FALSE
EPI_ISL_719899	2020-11-18	L18F,A222V,D614G	FALSE
EPI_ISL_719897	2020-11-18	D614G	FALSE
EPI_ISL_720825	2020-12-04	D614G,V687L	FALSE
EPI_ISL_720821	2020-12-03	A222V,D614G	FALSE
EPI_ISL_720823	2020-12-04	S12F,D614G	FALSE
EPI_ISL_720822	2020-12-02	L18F,A222V,S254F,D614G	FALSE
EPI_ISL_720826	2020-12-02	L18F,A222V,D614G	FALSE
EPI_ISL_720831	2020-12-03	L18F,A222V,D614G	FALSE
EPI_ISL_720834	2020-12-03	A222V,D614G	FALSE
EPI_ISL_720829	2020-12-02	L176F,A222V,A262S,P272L,D614G,A1020S	FALSE
EPI_ISL_720827	2020-12-03	L18F,A222V,D614G,G842V	FALSE
EPI_ISL_720832	2020-12-02	A222V,A262S,P272L,D614G	FALSE
EPI_ISL_720837	2020-12-04	L18F,A222V,D614G	FALSE
EPI_ISL_720835	2020-12-02	A222V,A570S,D614G	FALSE
EPI_ISL_720843	2020-12-02	N125S,D614G	FALSE
EPI_ISL_720839	2020-12-03	A222V,A262S,P272L,D614G	FALSE
EPI_ISL_720836	2020-12-04	A222V,D614G,S929T	FALSE
EPI_ISL_720830	2020-12-02	S98F,D614G	FALSE
EPI_ISL_720841	2020-12-04	L18F,A222V,D614G	FALSE
EPI_ISL_720840	2020-12-02	L18F,A222V,G257D,D614G	FALSE
EPI_ISL_720838	2020-12-02	L176F,A222V,D614G	FALSE
EPI_ISL_720850	2020-12-04	A222V,D614G	FALSE
EPI_ISL_720855	2020-12-02	A222V,D614G	FALSE
EPI_ISL_720842	2020-12-03	L18F,A222V,D614G	FALSE
EPI_ISL_720846	2020-12-04	L18F,A222V,D614G	FALSE
EPI_ISL_720857	2020-12-04	L5F,L176F,A222V,D614G,N969S	FALSE
EPI_ISL_720848	2020-12-04	V483A,D614G,Q677H	FALSE
EPI_ISL_720849	2020-12-04	L18F,A222V,A262S,P272L,D614G	FALSE
EPI_ISL_720860	2020-12-03	A222V,D614G,L938I	FALSE
EPI_ISL_720861	2020-12-02	A222V,D614G,V705L	FALSE
EPI_ISL_720862	2020-12-03	L18F,G75R,A222V,D614G	FALSE
EPI_ISL_720854	2020-12-02	A222V,D614G	FALSE
EPI_ISL_720858	2020-12-04	V483A,D614G,Q677H	FALSE
EPI_ISL_720868	2020-12-02	L176F,A222V,D614G	FALSE
EPI_ISL_720853	2020-12-04	Q52H,A222V,D614G	FALSE
EPI_ISL_720863	2020-12-02	delH69V70,N439K,D614G	FALSE
EPI_ISL_720866	2020-12-02	D614G	FALSE
EPI_ISL_720870	2020-12-04	A222V,A262S,P272L,D614G	FALSE
EPI_ISL_720859	2020-12-02	A222V,D614G,S929T	FALSE
EPI_ISL_720865	2020-12-02	D614G,V915I	FALSE
EPI_ISL_720867	2020-12-03	D614G,G769V	FALSE
EPI_ISL_720872	2020-12-04	A222V,D614G	FALSE
EPI_ISL_720871	2020-12-03	L18F,A222V,D614G	FALSE
EPI_ISL_720869	2020-12-04	A222V,D614G	FALSE
EPI_ISL_720876	2020-12-02	L18F,A222V,D614G	FALSE
EPI_ISL_720877	2020-12-04	delH69V70,N439K,D614G	FALSE
EPI_ISL_720864	2020-12-01	A222V,D614G	FALSE
EPI_ISL_720878	2020-12-02	A222V,D614G	FALSE
EPI_ISL_720879	2020-12-02	A222V,D614G	FALSE
EPI_ISL_720885	2020-12-04	L18F,A222V,D614G	FALSE
EPI_ISL_720889	2020-12-04	L18F,D614G,V687L	FALSE
EPI_ISL_720874	2020-12-03	L18F,A222V,D614G	FALSE
EPI_ISL_720880	2020-12-04	A222V,D614G	FALSE
EPI_ISL_720882	2020-12-02	L18F,A222V,D614G	FALSE
EPI_ISL_720884	2020-12-02	A222V,D614G	FALSE
EPI_ISL_720886	2020-12-04	L18F,A222V,D614G	FALSE
EPI_ISL_720899	2020-12-02	L18F,A222V,D614G	FALSE
EPI_ISL_720897	2020-12-04	A222V,D614G	FALSE
EPI_ISL_720892	2020-12-02	L18F,D215H,A222V,D614G	FALSE
EPI_ISL_720890	2020-12-02	S255F,D614G,K1073N	FALSE
EPI_ISL_720894	2020-12-04	L18F,A222V,D614G	FALSE
EPI_ISL_754244	2020-12-01	A222V,A262S,P272L,D614G,C1250F	FALSE
EPI_ISL_720895	2020-12-02	A222V,D614G	FALSE
EPI_ISL_720896	2020-12-03	A222V,D614G	FALSE
EPI_ISL_801081	2020-11-23	A222V,D614G,P1162R	FALSE
EPI_ISL_720898	2020-12-04	A222V,D614G,S929T	FALSE
EPI_ISL_720891	2020-12-04	L18F,A222V,D614G	FALSE
EPI_ISL_766231	2020-12-03	S255F,D614G,K1073N	FALSE
EPI_ISL_801086	2020-11-23	N439K,D614G	FALSE
EPI_ISL_801083	2020-11-23	D614G,G1246S	FALSE
EPI_ISL_801089	2020-11-20	A222V,E583D,D614G	FALSE
EPI_ISL_801093	2020-11-22	L18F,Q23H,A222V,D614G	FALSE
EPI_ISL_801087	2020-11-23	L18F,A222V,D614G	FALSE
EPI_ISL_754243	2020-12-03	D614G	FALSE
EPI_ISL_801088	2020-11-20	A222V,E583D,D614G	FALSE
EPI_ISL_801085	2020-11-23	N439K,D614G	FALSE
EPI_ISL_754242	2020-12-02	L18F,A222V,D614G	FALSE
EPI_ISL_679611	2020-11-26	A222V,D614G,D1163Y,G1167V	FALSE
EPI_ISL_679609	2020-11-26	A222V,D614G,P1162R	FALSE
EPI_ISL_701714	2020-11-19	D614G	FALSE
EPI_ISL_679607	2020-11-24	L18F,A222V,D614G	FALSE
EPI_ISL_679605	2020-11-25	A222V,A262S,P272L,D614G	FALSE
EPI_ISL_679620	2020-11-27	L18F,D215H,A222V,D614G	FALSE
EPI_ISL_801097	2020-11-22	M153I,D614G,S691A,D1118Y	FALSE
EPI_ISL_679618	2020-11-28	A222V,E583D,D614G	FALSE
EPI_ISL_801098	2020-11-20	A222V,E583D,D614G	FALSE
EPI_ISL_701715	2020-11-20	A222V,A262S,D614G	FALSE
EPI_ISL_679614	2020-11-25	A222V,D614G	FALSE
EPI_ISL_701718	2020-11-20	A222V,D614G	FALSE
EPI_ISL_801099	2020-11-22	L18F,A222V,D614G	FALSE
EPI_ISL_701717	2020-11-20	A222V,D614G	FALSE
EPI_ISL_701719	2020-11-21	A222V,D614G	FALSE
EPI_ISL_701723	2020-11-21	L18F,A222V,D614G	FALSE
EPI_ISL_701726	2020-11-19	A222V,D614G	FALSE
EPI_ISL_701716	2020-11-21	L18F,A222V,D614G	FALSE
EPI_ISL_701727	2020-11-21	L18F,A222V,D614G	FALSE
EPI_ISL_701732	2020-11-20	L18F,A222V,D614G,P1079S	FALSE
EPI_ISL_701721	2020-11-20	L18F,A222V,D614G	FALSE
EPI_ISL_701720	2020-11-20	L18F,D111N,A222V,D614G	FALSE
EPI_ISL_701733	2020-11-21	L18F,A222V,D614G	FALSE
EPI_ISL_701735	2020-11-21	D614G	FALSE
EPI_ISL_701725	2020-11-21	L18F,A222V,D614G	FALSE
EPI_ISL_701730	2020-11-20	D614G,V622F	FALSE
EPI_ISL_701734	2020-11-21	A222V,D614G	FALSE
EPI_ISL_701736	2020-11-20	A222V,D614G	FALSE
EPI_ISL_701728	2020-11-21	L18F,A222V,D614G,S939F	FALSE
EPI_ISL_701731	2020-11-21	A222V,D614G	FALSE
EPI_ISL_701738	2020-11-21	L18F,A222V,D614G	FALSE
EPI_ISL_701739	2020-11-19	L18F,A222V,D614G	FALSE
EPI_ISL_701737	2020-11-19	S477N,D614G,A1078S	FALSE
EPI_ISL_701746	2020-11-19	L18F,A222V,D614G	FALSE
EPI_ISL_701740	2020-11-20	D614G	FALSE
EPI_ISL_701741	2020-11-20	L18F,A222V,D614G,A1174V	FALSE
EPI_ISL_701757	2020-11-20	A222V,D614G	FALSE
EPI_ISL_701742	2020-11-20	L18F,A222V,D614G	FALSE
EPI_ISL_701747	2020-11-21	L18F,A222V,D614G	FALSE
EPI_ISL_701743	2020-11-19	D614G	FALSE
EPI_ISL_701748	2020-11-20	L18F,A222V,D614G	FALSE
EPI_ISL_701744	2020-11-21	D614G	FALSE
EPI_ISL_701750	2020-11-20	L18F,A222V,V308L,D614G	FALSE
EPI_ISL_701745	2020-11-21	P26S,A222V,D614G,A688V	FALSE
EPI_ISL_701755	2020-11-21	L18F,H146Y,A222V,D614G	FALSE
EPI_ISL_701749	2020-11-19	A222V,D614G	FALSE
EPI_ISL_701754	2020-11-19	A222V,D614G	FALSE
EPI_ISL_701751	2020-11-20	L5F,L18F,A222V,D614G	FALSE
EPI_ISL_701760	2020-11-21	A222V,D427Y,D614G	FALSE
EPI_ISL_701758	2020-11-21	L18F,A222V,D614G	FALSE
EPI_ISL_701765	2020-11-20	D614G,Q675H	FALSE
EPI_ISL_701756	2020-11-21	L18F,A222V,D614G	FALSE
EPI_ISL_701767	2020-11-20	D614G	FALSE
EPI_ISL_701761	2020-11-21	L18F,A222V,D614G	FALSE
EPI_ISL_701752	2020-11-21	A222V,D614G	FALSE
EPI_ISL_701766	2020-11-21	L18F,A222V,S254F,D614G	FALSE
EPI_ISL_701762	2020-11-19	L18F,Q23H,A222V,D614G	FALSE
EPI_ISL_701759	2020-11-19	A222V,A262S,P272L,D614G	FALSE
EPI_ISL_701768	2020-11-20	Q23R,E309Q,D614G	FALSE
EPI_ISL_701772	2020-11-20	D614G,K814E	FALSE
EPI_ISL_701771	2020-11-20	P26L,D614G	FALSE
EPI_ISL_701764	2020-11-21	L18F,A222V,D614G	FALSE
EPI_ISL_701775	2020-11-19	delH69V70,A222V,D614G	FALSE
EPI_ISL_701769	2020-11-21	L18F,A222V,D614G	FALSE
EPI_ISL_701778	2020-11-20	L18F,A222V,D614G	FALSE
EPI_ISL_701770	2020-11-21	L18F,A222V,D614G,I794L	FALSE
EPI_ISL_701774	2020-11-19	L18F,A222V,D614G	FALSE
EPI_ISL_701763	2020-11-21	A222V,D614G	FALSE
EPI_ISL_701777	2020-11-21	D614G,Q677H	FALSE
EPI_ISL_701773	2020-11-20	L18F,A222V,V308L,D614G	FALSE
EPI_ISL_701780	2020-11-20	L18F,A222V,D614G	FALSE
EPI_ISL_701779	2020-11-21	A222V,D614G	FALSE
EPI_ISL_701790	2020-11-21	A222V,D614G	FALSE
EPI_ISL_701784	2020-11-21	L18F,A222V,D614G	FALSE
EPI_ISL_701783	2020-11-20	L18F,V83A,A222V,D614G	FALSE
EPI_ISL_701793	2020-11-20	I119V,A222V,E224Q,D614G	FALSE
EPI_ISL_701788	2020-11-19	A222V,E583D,D614G	FALSE
EPI_ISL_701786	2020-11-20	Y204H,A222V,D614G	FALSE
EPI_ISL_701791	2020-11-21	L18F,A222V,D614G	FALSE
EPI_ISL_701796	2020-11-23	L18F,A222V,S254F,D614G	FALSE
EPI_ISL_701799	2020-11-21	L18F,A222V,D614G	FALSE
EPI_ISL_701794	2020-11-20	D614G	FALSE
EPI_ISL_701797	2020-11-20	L18F,A222V,D614G	FALSE
EPI_ISL_701789	2020-11-20	L18F,A222V,D614G	FALSE
EPI_ISL_701795	2020-11-19	A222V,D614G,T732A	FALSE
EPI_ISL_701787	2020-11-21	A222V,D614G,Q804K	FALSE
EPI_ISL_701785	2020-11-20	L5F,L18F,A222V,D614G	FALSE
EPI_ISL_724410	2020-11-24	A222V,E583D,D614G	FALSE
EPI_ISL_705297	2020-12-02	A222V,D614G	FALSE
EPI_ISL_724406	2020-11-26	D614G	FALSE
EPI_ISL_701798	2020-11-20	L18F,A222V,D614G,P1079S	FALSE
EPI_ISL_724408	2020-11-24	A222V,E583D,D614G	FALSE
EPI_ISL_724417	2020-11-24	A222V,D614G	FALSE
EPI_ISL_724412	2020-11-24	A222V,E583D,D614G	FALSE
EPI_ISL_724411	2020-11-24	A222V,E583D,D614G	FALSE
EPI_ISL_724423	2020-11-24	L18F,A222V,D614G,A1174V	FALSE
EPI_ISL_724415	2020-11-24	L18F,A222V,D614G	FALSE
EPI_ISL_724413	2020-11-24	A222V,E583D,D614G	FALSE
EPI_ISL_724425	2020-11-24	A222V,D614G	FALSE
EPI_ISL_724424	2020-11-23	L18F,A222V,D614G	FALSE
EPI_ISL_724419	2020-11-24	A222V,D614G	FALSE
EPI_ISL_756860	2020-12-01	A222V,D614G	FALSE
EPI_ISL_724418	2020-11-23	W64G,A222V,D614G	FALSE
EPI_ISL_724458	2020-11-27	L18F,A222V,D614G	FALSE
EPI_ISL_724428	2020-11-24	L18F,A222V,D614G	FALSE
EPI_ISL_724427	2020-11-23	A222V,D614G	FALSE
EPI_ISL_801031	2020-11-23	V308L,D614G	FALSE
EPI_ISL_724421	2020-11-24	A222V,D614G	FALSE
EPI_ISL_724422	2020-11-24	A222V,D614G,A688V	FALSE
EPI_ISL_801030	2020-11-23	D80Y,N164T,A222V,A262S,D614G	FALSE
EPI_ISL_756865	2020-12-01	A222V,D614G	FALSE
EPI_ISL_801042	2020-11-22	L18F,A222V,Y269H,D614G	FALSE
EPI_ISL_801040	2020-11-22	A222V,D614G	FALSE
EPI_ISL_801049	2020-11-23	L18F,A222V,D614G	FALSE
EPI_ISL_801034	2020-11-23	D614G	FALSE
EPI_ISL_801037	2020-11-22	L18F,A222V,D614G	FALSE
EPI_ISL_801051	2020-11-22	L18F,A222V,D614G	FALSE
EPI_ISL_801043	2020-11-23	L18F,A222V,D614G	FALSE
EPI_ISL_801038	2020-11-21	L18F,A222V,D614G	FALSE
EPI_ISL_801032	2020-11-22	A222V,E583D,D614G	FALSE
EPI_ISL_801044	2020-11-22	D614G,G769V	FALSE
EPI_ISL_801041	2020-11-22	A222V,E583D,D614G	FALSE
EPI_ISL_801058	2020-11-22	P26S,A222V,D614G,A688V	FALSE
EPI_ISL_801056	2020-11-22	A222V,E583D,D614G	FALSE
EPI_ISL_801048	2020-11-23	T76I,A222V,E583D,D614G	FALSE
EPI_ISL_801062	2020-11-23	L18F,A222V,D614G	FALSE
EPI_ISL_801036	2020-11-22	L5F,A222V,D614G	FALSE
EPI_ISL_801061	2020-11-21	L18F,A222V,D614G	FALSE
EPI_ISL_801059	2020-11-23	A222V,D614G	FALSE
EPI_ISL_801060	2020-11-22	A222V,E583Q,D614G	FALSE
EPI_ISL_801053	2020-11-22	A222V,D614G	FALSE
EPI_ISL_801052	2020-11-22	A222V,E583D,D614G	FALSE
EPI_ISL_801070	2020-11-23	A222V,A262S,D614G	FALSE
EPI_ISL_801076	2020-11-22	A222V,D614G	FALSE
EPI_ISL_801063	2020-11-19	R190M,D614G	FALSE
EPI_ISL_801071	2020-11-23	D614G	FALSE
EPI_ISL_801075	2020-11-23	L18F,A222V,D614G	FALSE
EPI_ISL_801074	2020-11-23	D614G	FALSE
EPI_ISL_801078	2020-11-22	A222V,E583Q,D614G	FALSE
EPI_ISL_801111	2020-11-22	L10I,L18F,A222V,D614G	FALSE
EPI_ISL_801079	2020-11-23	L18F,A222V,D614G	FALSE
EPI_ISL_801116	2020-11-22	A222V,D614G,G769V	FALSE
EPI_ISL_801110	2020-11-19	L18F,A222V,D614G	FALSE
EPI_ISL_801112	2020-11-22	L18F,A222V,D614G	FALSE
EPI_ISL_801119	2020-11-23	L18F,A222V,D614G	FALSE
EPI_ISL_801124	2020-11-22	T76I,A222V,D614G,A1087S,M1229T	FALSE
EPI_ISL_801120	2020-11-23	A222V,D614G	FALSE
EPI_ISL_801121	2020-11-23	L5F,L18F,A222V,D614G	FALSE
EPI_ISL_801122	2020-11-23	L18F,A222V,D614G,P1069S	FALSE
EPI_ISL_801129	2020-11-23	D80Y,N164T,A222V,A262S,D614G	FALSE
EPI_ISL_801125	2020-11-19	S477N,D614G	FALSE
EPI_ISL_801133	2020-11-23	A222V,D614G	FALSE
EPI_ISL_801114	2020-11-23	A222V,D614G	FALSE
EPI_ISL_801128	2020-11-22	L18F,H146Y,A222V,D614G	FALSE
EPI_ISL_801143	2020-11-22	A222V,D614G	FALSE
EPI_ISL_801138	2020-11-22	A222V,E583D,D614G	FALSE
EPI_ISL_801135	2020-11-22	L5F,A222V,A262S,P272L,V308L,D614G	FALSE
EPI_ISL_801136	2020-11-22	A222V,E583Q,D614G	FALSE
EPI_ISL_813046	2020-11-24	D614G	FALSE
EPI_ISL_801147	2020-11-23	R190M,D614G	FALSE
EPI_ISL_801142	2020-11-20	L18F,Q23H,A222V,D614G	FALSE
EPI_ISL_801144	2020-11-20	A222V,E583D,D614G	FALSE
EPI_ISL_801127	2020-11-22	L18F,A222V,D614G	FALSE
EPI_ISL_801145	2020-11-20	A222V,E583D,D614G	FALSE
EPI_ISL_801134	2020-11-22	L18F,A222V,D614G	FALSE
EPI_ISL_801149	2020-11-22	D614G,T723I	FALSE
EPI_ISL_801141	2020-11-23	S477N,D614G	FALSE
EPI_ISL_838406	2020-12-04	L18F,A222V,D614G	FALSE
EPI_ISL_838405	2020-12-01	D614G	FALSE
EPI_ISL_838408	2020-12-04	A222V,D614G	FALSE
EPI_ISL_813045	2020-11-24	A222V,D614G	FALSE
EPI_ISL_801137	2020-11-20	A222V,E583D,D614G	FALSE
EPI_ISL_838403	2020-12-04	A222V,D614G,M1229T	FALSE
EPI_ISL_813047	2020-11-24	D80Y,Y145del,N164T,A222V,A262S,D614G	FALSE
EPI_ISL_838407	2020-12-05	L18F,A222V,D614G	FALSE
EPI_ISL_838410	2020-12-04	L18F,A222V,D614G,A1174V	FALSE
EPI_ISL_838413	2020-12-04	L18F,A222V,D614G	FALSE
EPI_ISL_813048	2020-11-25	A222V,D614G	FALSE
EPI_ISL_838412	2020-12-04	D614G	FALSE
EPI_ISL_838409	2020-12-05	A222V,D614G	FALSE
EPI_ISL_838415	2020-12-04	L18F,A222V,D614G	FALSE
EPI_ISL_665019	2020-11-20	D614G	FALSE
EPI_ISL_838414	2020-12-04	L18F,A222V,D614G	FALSE
EPI_ISL_665020	2020-11-19	L18F,Q23H,A222V,D614G	FALSE
EPI_ISL_679600	2020-11-22	A222V,E583D,D614G	FALSE
EPI_ISL_665018	2020-11-20	A222V,A262S,P272L,D614G	FALSE
EPI_ISL_838417	2020-12-04	L18F,A222V,D614G	FALSE
EPI_ISL_838416	2020-12-03	A222V,D614G	FALSE
EPI_ISL_719902	2020-11-18	L18F,A222V,D614G	FALSE
EPI_ISL_665021	2020-11-19	L18F,A222V,D614G	FALSE
EPI_ISL_719900	2020-11-18	D614G	FALSE
EPI_ISL_705310	2020-11-19	A222V,E583D,D614G	FALSE
EPI_ISL_719903	2020-11-18	D614G	FALSE
EPI_ISL_705319	2020-11-22	D614G	FALSE
EPI_ISL_719901	2020-11-18	D614G	FALSE
EPI_ISL_679603	2020-11-23	A222V,A262S,P272L,D614G,A1020S	FALSE
EPI_ISL_719907	2020-11-18	N439K,D614G,S929I	FALSE
EPI_ISL_719905	2020-11-18	L18F,A222V,D614G	FALSE
EPI_ISL_719908	2020-11-18	L18F,A222V,Q613H,D614G	FALSE
EPI_ISL_719913	2020-11-18	D614G	FALSE
EPI_ISL_719906	2020-11-18	L18F,A222V,D614G	FALSE
EPI_ISL_719912	2020-11-18	L18F,A222V,D614G	FALSE
EPI_ISL_719909	2020-11-18	A222V,D614G	FALSE
EPI_ISL_719904	2020-11-18	A222V,A262S,D614G	FALSE
EPI_ISL_719916	2020-11-18	L18F,A222V,D614G	FALSE
EPI_ISL_719910	2020-11-18	D614G	FALSE
EPI_ISL_719914	2020-11-18	A222V,D614G	FALSE
EPI_ISL_719911	2020-11-18	A222V,A262S,P272L,D614G	FALSE
EPI_ISL_719915	2020-11-18	L18F,A222V,D614G	FALSE
EPI_ISL_719917	2020-11-18	L18F,A222V,S256L,D614G	FALSE
EPI_ISL_719919	2020-11-18	L18F,A222V,E324K,D614G	FALSE
EPI_ISL_719923	2020-11-18	L18F,A222V,D614G	FALSE
EPI_ISL_719928	2020-11-18	A222V,A262S,P272L,D614G	FALSE
EPI_ISL_719924	2020-11-18	M153I,D614G	FALSE
EPI_ISL_719922	2020-11-18	A222V,D614G,T1238I	FALSE
EPI_ISL_719942	2020-11-18	L18F,A222V,D614G	FALSE
EPI_ISL_719945	2020-11-18	L18F,A222V,D614G	FALSE
EPI_ISL_719925	2020-11-18	A222V,D614G	FALSE
EPI_ISL_719927	2020-11-18	L18F,A222V,D614G,P1069S	FALSE
EPI_ISL_719944	2020-11-18	A222V,D614G	FALSE
EPI_ISL_719940	2020-11-18	L18F,A222V,D614G	FALSE
EPI_ISL_719946	2020-11-18	L18F,A222V,D614G	FALSE
EPI_ISL_719943	2020-11-18	D614G	FALSE
EPI_ISL_719941	2020-11-18	A222V,A262S,D614G	FALSE
EPI_ISL_719920	2020-11-18	D614G,A684V	FALSE
EPI_ISL_719929	2020-11-18	A222V,D614G	FALSE
EPI_ISL_719952	2020-11-18	D614G	FALSE
EPI_ISL_719947	2020-11-18	A222V,D614G	FALSE
EPI_ISL_719950	2020-11-18	L18F,A222V,D614G	FALSE
EPI_ISL_719948	2020-11-18	D614G	FALSE
EPI_ISL_719956	2020-11-18	L18F,A222V,D614G	FALSE
EPI_ISL_719949	2020-11-18	D614G	FALSE
EPI_ISL_719951	2020-11-18	L18F,A222V,D614G	FALSE
EPI_ISL_719958	2020-11-18	A222V,A262S,G339S,D614G	FALSE
EPI_ISL_719953	2020-11-18	N439K,D614G	FALSE
EPI_ISL_719957	2020-11-18	S477N,D614G	FALSE
EPI_ISL_719959	2020-11-18	A222V,T299I,D614G	FALSE
EPI_ISL_720921	2020-11-18	L18F,A222V,D614G	FALSE
EPI_ISL_720908	2020-12-02	V6F,D614G,A845S	FALSE
EPI_ISL_720906	2020-12-02	V3G,L5F,A352S,D614G,G842S	FALSE
EPI_ISL_719954	2020-11-18	A222V,A262S,D614G	FALSE
EPI_ISL_720902	2020-12-03	D614G,Q787K	FALSE
EPI_ISL_720905	2020-12-02	L18F,A222V,D614G	FALSE
EPI_ISL_720925	2020-11-18	V3G,L5F,D614G	FALSE
EPI_ISL_720909	2020-11-18	L18F,A222V,D614G	FALSE
EPI_ISL_720920	2020-11-18	L18F,A222V,D614G	FALSE
EPI_ISL_720932	2020-11-18	L18F,A222V,D614G	FALSE
EPI_ISL_720923	2020-11-18	L18F,A222V,D614G	FALSE
EPI_ISL_720933	2020-11-18	L18F,A222V,D614G	FALSE
EPI_ISL_720930	2020-11-18	D614G	FALSE
EPI_ISL_720938	2020-11-18	L18F,A222V,D614G	FALSE
EPI_ISL_720926	2020-11-18	L18F,A222V,D614G	FALSE
EPI_ISL_720904	2020-12-04	L18F,A222V,D614G,G1219V	FALSE
EPI_ISL_720931	2020-11-18	L18F,A222V,D614G	FALSE
EPI_ISL_720934	2020-11-18	L18F,A222V,D614G	FALSE
EPI_ISL_720922	2020-11-18	D614G	FALSE
EPI_ISL_720935	2020-11-18	D614G	FALSE
EPI_ISL_720929	2020-11-18	I210del,D614G,Q675H,Q677H	FALSE
EPI_ISL_720936	2020-11-18	L18F,A222V,D614G	FALSE
EPI_ISL_720924	2020-11-18	H207Q,N439K,D614G	FALSE
EPI_ISL_720937	2020-11-18	L18F,S98F,A222V,D614G	FALSE
EPI_ISL_724434	2020-11-24	A222V,D614G	FALSE
EPI_ISL_724429	2020-11-24	A222V,K558N,D614G,Q836K	FALSE
EPI_ISL_720939	2020-11-18	L18F,A222V,D614G	FALSE
EPI_ISL_724433	2020-11-23	A222V,D614G	FALSE
EPI_ISL_724430	2020-11-23	L18F,A222V,D614G,A1174V	FALSE
EPI_ISL_724435	2020-11-23	A222V,D614G	FALSE
EPI_ISL_720941	2020-11-18	L18F,A222V,D614G	FALSE
EPI_ISL_724431	2020-11-24	L18F,A222V,D614G	FALSE
EPI_ISL_724437	2020-11-24	A222V,D614G	FALSE
EPI_ISL_724436	2020-11-24	D614G	FALSE
EPI_ISL_724432	2020-11-24	A222V,D614G	FALSE
EPI_ISL_724438	2020-11-22	L18F,A222V,D614G	FALSE
EPI_ISL_724451	2020-11-25	L18F,A222V,F338L,D614G	FALSE
EPI_ISL_724444	2020-11-25	L18F,A222V,F338L,D614G	FALSE
EPI_ISL_724449	2020-11-24	A222V,D614G	FALSE
EPI_ISL_724448	2020-11-25	A222V,A262S,P272L,D614G	FALSE
EPI_ISL_724446	2020-11-25	A222V,D614G	FALSE
EPI_ISL_724445	2020-11-25	L18F,A222V,F338L,D614G	FALSE
EPI_ISL_724442	2020-11-25	L18F,A222V,D614G	FALSE
EPI_ISL_724447	2020-11-25	A222V,D614G	FALSE
EPI_ISL_724443	2020-11-25	A222V,D614G,S940F	FALSE
EPI_ISL_724453	2020-11-27	A222V,D614G	FALSE
EPI_ISL_724463	2020-11-28	D614G	FALSE
EPI_ISL_724461	2020-11-27	L18F,A222V,D614G	FALSE
EPI_ISL_724460	2020-11-27	L18F,A222V,D614G	FALSE
EPI_ISL_724465	2020-11-27	A222V,D614G,S940F	FALSE
EPI_ISL_724454	2020-11-25	L18F,A222V,F338L,D614G	FALSE
EPI_ISL_724455	2020-11-26	A222V,D614G	FALSE
EPI_ISL_724466	2020-11-27	D614G	FALSE
EPI_ISL_724467	2020-11-22	L18F,A222V,D614G	FALSE
EPI_ISL_724462	2020-11-28	D614G	FALSE
EPI_ISL_724464	2020-11-27	P26S,A222V,D614G,A688V	FALSE
EPI_ISL_724469	2020-11-22	L18F,A222V,D614G	FALSE
EPI_ISL_724468	2020-11-22	L18F,A222V,D614G	FALSE
EPI_ISL_724472	2020-11-22	D614G,Q787K	FALSE
EPI_ISL_724475	2020-11-23	A222V,D614G	FALSE
EPI_ISL_724473	2020-11-23	L18F,A222V,D614G,A1174V	FALSE
EPI_ISL_724470	2020-11-22	L18F,A222V,D614G	FALSE
EPI_ISL_724487	2020-11-23	D614G	FALSE
EPI_ISL_724471	2020-11-22	D614G	FALSE
EPI_ISL_724481	2020-11-22	D614G	FALSE
EPI_ISL_724484	2020-11-23	L18F,A222V,D614G	FALSE
EPI_ISL_724485	2020-11-24	L18F,A222V,D614G	FALSE
EPI_ISL_724474	2020-11-23	D614G	FALSE
EPI_ISL_724482	2020-11-23	L18F,A222V,D614G	FALSE
EPI_ISL_724478	2020-11-22	L18F,A222V,D614G	FALSE
EPI_ISL_724493	2020-11-24	L18F,A222V,D614G	FALSE
EPI_ISL_724486	2020-11-23	A222V,D614G	FALSE
EPI_ISL_724483	2020-11-24	L18F,A222V,D614G	FALSE
EPI_ISL_724488	2020-11-23	D614G	FALSE
EPI_ISL_724491	2020-11-23	L18F,A222V,D614G,I794L	FALSE
EPI_ISL_724479	2020-11-26	A222V,D614G	FALSE
EPI_ISL_754296	2020-11-25	A222V,D614G,D1163Y,G1167V	FALSE
EPI_ISL_754293	2020-12-04	delH69V70,N439K,D614G	FALSE
EPI_ISL_724496	2020-11-24	L18F,A222V,G261S,D614G	FALSE
EPI_ISL_724495	2020-11-22	L18F,A222V,D614G	FALSE
EPI_ISL_754292	2020-12-03	delH69V70,N439K,D614G	FALSE
EPI_ISL_724489	2020-11-22	D614G	FALSE
EPI_ISL_754291	2020-12-04	D614G	FALSE
EPI_ISL_724492	2020-11-23	T29I,D614G	FALSE
EPI_ISL_754294	2020-11-26	D80Y,D614G	FALSE
EPI_ISL_724499	2020-11-26	A27V,A222V,A570V,D614G	FALSE
EPI_ISL_766278	2020-11-27	T19I,A222V,D614G	FALSE
EPI_ISL_754287	2020-11-26	L18F,A222V,D614G	FALSE
EPI_ISL_724490	2020-11-23	L18F,A222V,D614G	FALSE
EPI_ISL_754295	2020-11-26	L18F,A222V,D614G	FALSE
EPI_ISL_766275	2020-11-18	D614G,Q787K	FALSE
EPI_ISL_766284	2020-12-04	S98F,D614G	FALSE
EPI_ISL_766279	2020-11-30	A222V,D614G,M1229T	FALSE
EPI_ISL_766276	2020-11-20	A222V,A262S,P272L,D614G	FALSE
EPI_ISL_754298	2020-11-30	L18F,A222V,D614G	FALSE
EPI_ISL_754297	2020-11-26	A222V,A262S,P272L,D614G	FALSE
EPI_ISL_766274	2020-11-19	D614G,Q787K	FALSE
EPI_ISL_766286	2020-12-05	A222V,D614G	FALSE
EPI_ISL_754299	2020-12-01	L18F,A222V,D614G	FALSE
EPI_ISL_766277	2020-11-23	A222V,D614G	FALSE
EPI_ISL_801100	2020-11-22	L18F,A222V,D614G	FALSE
EPI_ISL_801101	2020-11-22	D614G,T723I	FALSE
EPI_ISL_766280	2020-12-02	A222V,E583D,D614G	FALSE
EPI_ISL_766287	2020-12-04	D614G	FALSE
EPI_ISL_813050	2020-11-24	L176F,A222V,D614G	FALSE
EPI_ISL_801108	2020-11-20	A222V,E583D,D614G	FALSE
EPI_ISL_801104	2020-11-22	A222V,D614G	FALSE
EPI_ISL_801109	2020-11-22	A222V,E583D,D614G	FALSE
EPI_ISL_801106	2020-11-22	A222V,D614G	FALSE
EPI_ISL_813056	2020-11-26	S98F,A222V,D614G	FALSE
EPI_ISL_813051	2020-11-24	D614G	FALSE
EPI_ISL_813053	2020-11-25	A222V,E583D,D614G	FALSE
EPI_ISL_813054	2020-11-26	D138Y,D614G	FALSE
EPI_ISL_801103	2020-11-23	A222V,A262S,P272L,D614G	FALSE
EPI_ISL_801105	2020-11-22	D614G,P681H	FALSE
EPI_ISL_813055	2020-11-26	L176F,A222V,D614G	FALSE
EPI_ISL_838345	2020-11-21	E96D,D614G	FALSE
EPI_ISL_813059	2020-11-25	D614G	FALSE
EPI_ISL_838347	2020-11-26	E96D,D614G	FALSE
EPI_ISL_838346	2020-11-23	L18F,A222V,D614G	FALSE
EPI_ISL_838350	2020-11-25	E96D,D614G	FALSE
EPI_ISL_838344	2020-11-21	E96D,D614G	FALSE
EPI_ISL_838348	2020-11-29	L5F,D614G	FALSE
EPI_ISL_813058	2020-11-25	A222V,D614G,A688V	FALSE
EPI_ISL_838382	2020-12-01	A222V,D614G	FALSE
EPI_ISL_665013	2020-11-22	L18F,Q23H,A222V,D614G	FALSE
EPI_ISL_838390	2020-12-04	L18F,A222V,D614G	FALSE
EPI_ISL_838356	2020-12-01	A222V,D614G,D1163Y,G1167V	FALSE
EPI_ISL_838372	2020-12-02	D614G,M731I	FALSE
EPI_ISL_838391	2020-12-04	L18F,A222V,D614G	FALSE
EPI_ISL_838375	2020-12-05	A222V,D614G	FALSE
EPI_ISL_838397	2020-12-04	A222V,D614G	FALSE
EPI_ISL_838389	2020-12-05	L18F,A222V,D614G	FALSE
EPI_ISL_838392	2020-12-04	L18F,A222V,D614G	FALSE
EPI_ISL_838384	2020-11-30	A222V,D614G	FALSE
EPI_ISL_838383	2020-12-02	A222V,D614G	FALSE
EPI_ISL_665014	2020-11-20	T22I,A222V,D614G,A879S	FALSE
EPI_ISL_838399	2020-12-02	A222V,D614G	FALSE
EPI_ISL_838387	2020-12-04	L18F,A222V,D614G	FALSE
EPI_ISL_701813	2020-11-21	Q173H,A222V,D614G	FALSE
EPI_ISL_665015	2020-11-20	A222V,E583D,D614G	FALSE
EPI_ISL_701816	2020-11-21	L18F,A222V,D614G	FALSE
EPI_ISL_701817	2020-11-20	S477N,D614G	FALSE
EPI_ISL_701814	2020-11-20	L18F,A222V,D614G	FALSE
EPI_ISL_665017	2020-11-20	L18F,Q23H,A222V,D614G	FALSE
EPI_ISL_701819	2020-11-19	D614G	FALSE
EPI_ISL_704010	2020-11-25	D614G	FALSE
EPI_ISL_704007	2020-11-25	D614G,A1020S	FALSE
EPI_ISL_704002	2020-11-25	L18F,A222V,S256L,D614G	FALSE
EPI_ISL_701815	2020-11-20	L18F,A222V,D614G	FALSE
EPI_ISL_704000	2020-11-25	L18F,A222V,D614G	FALSE
EPI_ISL_704003	2020-11-24	D614G	FALSE
EPI_ISL_704006	2020-11-23	L18F,A222V,D614G	FALSE
EPI_ISL_704005	2020-11-25	D614G	FALSE
EPI_ISL_704009	2020-11-24	L18F,A222V,D614G	FALSE
EPI_ISL_704011	2020-11-25	A222V,A262S,D614G,V705L,P1162L	FALSE
EPI_ISL_701818	2020-11-20	L18F,A222V,D614G	FALSE
EPI_ISL_704008	2020-11-25	L18F,A222V,D614G	FALSE
EPI_ISL_704004	2020-11-25	L18F,A222V,S256L,D614G	FALSE
EPI_ISL_704013	2020-11-25	L18F,A222V,D614G,M740L	FALSE
EPI_ISL_704021	2020-11-25	A222V,D614G	FALSE
EPI_ISL_704024	2020-11-25	A222V,D614G	FALSE
EPI_ISL_704015	2020-11-27	L18F,A222V,D614G	FALSE
EPI_ISL_704016	2020-11-25	D614G	FALSE
EPI_ISL_704029	2020-11-27	A222V,D614G	FALSE
EPI_ISL_704026	2020-11-27	L18F,A222V,D614G	FALSE
EPI_ISL_704032	2020-11-25	L18F,A222V,G485R,D614G	FALSE
EPI_ISL_704018	2020-11-25	S255F,D614G,K1073N	FALSE
EPI_ISL_704036	2020-11-18	A222V,A262S,P272L,D614G	FALSE
EPI_ISL_704023	2020-11-25	L18F,A222V,D614G	FALSE
EPI_ISL_704040	2020-11-26	A222V,A262S,P272L,D614G	FALSE
EPI_ISL_704031	2020-11-27	A222V,D614G	FALSE
EPI_ISL_704025	2020-11-18	D614G,P681H	FALSE
EPI_ISL_704035	2020-11-27	L18F,A222V,D614G	FALSE
EPI_ISL_704019	2020-11-26	D614G,A845V	FALSE
EPI_ISL_704027	2020-11-25	L18F,S477N,D614G	FALSE
EPI_ISL_704039	2020-11-27	L18F,A222V,D614G	FALSE
EPI_ISL_704034	2020-11-27	L18F,A222V,D614G	FALSE
EPI_ISL_704047	2020-11-27	D614G	FALSE
EPI_ISL_704042	2020-11-27	L18F,A222V,D614G	FALSE
EPI_ISL_704050	2020-11-27	A222V,D614G	FALSE
EPI_ISL_704048	2020-11-25	L18F,A222V,D614G,N1194H	FALSE
EPI_ISL_704037	2020-11-27	A222V,D614G,D1163Y,G1167V	FALSE
EPI_ISL_704051	2020-11-25	L18F,A222V,D614G	FALSE
EPI_ISL_704045	2020-11-27	L18F,A222V,D614G,D1259Y	FALSE
EPI_ISL_704061	2020-11-25	delH69V70,L189F,N439K,D614G,V772I,G1219V	FALSE
EPI_ISL_704053	2020-11-25	D614G	FALSE
EPI_ISL_704064	2020-11-26	A222V,E583D,D614G	FALSE
EPI_ISL_704055	2020-11-27	E156A,D614G	FALSE
EPI_ISL_704063	2020-11-25	L18F,A222V,D614G,L938F	FALSE
EPI_ISL_704059	2020-11-25	L18F,A222V,D614G,A701V	FALSE
EPI_ISL_704043	2020-11-26	D614G	FALSE
EPI_ISL_704052	2020-11-26	L18F,A222V,D614G	FALSE
EPI_ISL_704058	2020-11-26	V3G,L5F,D614G	FALSE
EPI_ISL_704056	2020-11-27	L18F,A222V,D614G	FALSE
EPI_ISL_704060	2020-11-22	A222V,D614G	FALSE
EPI_ISL_704067	2020-11-27	D614G	FALSE
EPI_ISL_705335	2020-11-22	D614G	FALSE
EPI_ISL_704066	2020-11-25	L18F,A222V,D614G	FALSE
EPI_ISL_704091	2020-11-25	L18F,A222V,D614G	FALSE
EPI_ISL_705337	2020-11-29	L18F,A222V,D614G	FALSE
EPI_ISL_704069	2020-11-27	L18F,A222V,D614G,K1245E	FALSE
EPI_ISL_705343	2020-11-18	L18F,A222V,D614G	FALSE
EPI_ISL_719936	2020-11-18	L18F,A222V,D614G	FALSE
EPI_ISL_705332	2020-11-24	A222V,D574Y,D614G,H655Y	FALSE
EPI_ISL_705331	2020-12-03	D614G	FALSE
EPI_ISL_705380	2020-11-28	A222V,D614G	FALSE
EPI_ISL_704090	2020-11-27	L18F,A222V,D614G	FALSE
EPI_ISL_705364	2020-11-18	D614G	FALSE
EPI_ISL_719932	2020-11-18	D614G	FALSE
EPI_ISL_705350	2020-12-04	A222V,D614G	FALSE
EPI_ISL_705351	2020-11-29	D614G	FALSE
EPI_ISL_719930	2020-11-18	L18F,A222V,D614G	FALSE
EPI_ISL_719937	2020-11-18	R21K,A222V,D614G,D1163Y,G1167V	FALSE
EPI_ISL_705357	2020-11-29	A222V,D614G	FALSE
EPI_ISL_719931	2020-11-18	L18F,A222V,D614G	FALSE
EPI_ISL_719966	2020-11-18	D614G	FALSE
EPI_ISL_719933	2020-11-18	A222V,D614G	FALSE
EPI_ISL_719969	2020-11-18	L18F,A222V,D614G,L1034I	FALSE
EPI_ISL_719964	2020-11-18	I210del,D614G,T859N	FALSE
EPI_ISL_719972	2020-11-18	N439K,D614G	FALSE
EPI_ISL_719978	2020-11-18	L18F,A222V,D614G	FALSE
EPI_ISL_719965	2020-11-18	A222V,D614G	FALSE
EPI_ISL_719962	2020-11-18	A222V,D614G	FALSE
EPI_ISL_719971	2020-11-18	A222V,D614G	FALSE
EPI_ISL_719960	2020-11-18	L18F,A222V,D614G	FALSE
EPI_ISL_719963	2020-11-18	L18F,A222V,D614G	FALSE
EPI_ISL_719967	2020-11-18	D614G	FALSE
EPI_ISL_719970	2020-11-18	D614G	FALSE
EPI_ISL_719938	2020-11-18	S255F,D614G,K1073N	FALSE
EPI_ISL_719973	2020-11-18	A222V,A262S,D614G	FALSE
EPI_ISL_719975	2020-11-18	L18F,A222V,D614G	FALSE
EPI_ISL_719974	2020-11-18	L18F,A222V,D614G	FALSE
EPI_ISL_719977	2020-11-18	delH69V70,N439K,D614G	FALSE
EPI_ISL_719976	2020-11-18	A222V,D614G,M1229T	FALSE
EPI_ISL_719982	2020-11-18	D614G	FALSE
EPI_ISL_719979	2020-11-18	L18F,A222V,D614G	FALSE
EPI_ISL_719986	2020-11-18	L5F,L18F,A222V,D614G	FALSE
EPI_ISL_719984	2020-11-18	L18F,A222V,D614G	FALSE
EPI_ISL_719981	2020-11-18	L18F,A222V,D614G	FALSE
EPI_ISL_719999	2020-11-18	A222V,A262S,P272L,D614G	FALSE
EPI_ISL_719980	2020-11-18	S477N,D614G	FALSE
EPI_ISL_719983	2020-11-18	D614G	FALSE
EPI_ISL_719996	2020-11-18	L18F,A222V,D614G	FALSE
EPI_ISL_719989	2020-11-18	S477N,D614G,D1199N	FALSE
EPI_ISL_719998	2020-11-18	A222V,D614G	FALSE
EPI_ISL_720910	2020-11-18	L18F,A222V,D614G,L938F	FALSE
EPI_ISL_719985	2020-11-18	D614G,A684V	FALSE
EPI_ISL_720900	2020-12-03	L18F,Q23H,A222V,D614G	FALSE
EPI_ISL_719993	2020-11-18	A222V,D614G	FALSE
EPI_ISL_719988	2020-11-18	A222V,D614G	FALSE
EPI_ISL_720911	2020-11-18	A222V,D614G	FALSE
EPI_ISL_720913	2020-11-18	L18F,A222V,D614G	FALSE
EPI_ISL_720944	2020-11-18	A222V,D614G	FALSE
EPI_ISL_720918	2020-11-18	N370K,D614G	FALSE
EPI_ISL_720912	2020-11-18	L18F,A222V,D614G	FALSE
EPI_ISL_720947	2020-11-18	L18F,A222V,D614G	FALSE
EPI_ISL_720915	2020-11-18	D614G	FALSE
EPI_ISL_720917	2020-11-18	D614G	FALSE
EPI_ISL_720945	2020-11-18	L18F,A222V,D614G	FALSE
EPI_ISL_720950	2020-11-18	L18F,A222V,D614G	FALSE
EPI_ISL_720949	2020-11-18	A222V,D614G	FALSE
EPI_ISL_720942	2020-11-18	L18F,A222V,D614G	FALSE
EPI_ISL_720919	2020-11-18	L18F,A222V,D614G	FALSE
EPI_ISL_720914	2020-11-18	S477N,D614G	FALSE
EPI_ISL_720943	2020-11-18	L18F,A222V,D614G	FALSE
EPI_ISL_720948	2020-11-18	L18F,A222V,D614G	FALSE
EPI_ISL_720961	2020-11-18	L18F,A222V,D614G	FALSE
EPI_ISL_720951	2020-11-18	L18F,A222V,D614G	FALSE
EPI_ISL_720959	2020-11-18	L18F,A222V,I233V,D614G	FALSE
EPI_ISL_720956	2020-11-18	L18F,A222V,D614G	FALSE
EPI_ISL_720955	2020-11-18	D614G	FALSE
EPI_ISL_720966	2020-11-18	L18F,A222V,D614G	FALSE
EPI_ISL_720953	2020-11-18	E281Q,D614G	FALSE
EPI_ISL_720957	2020-11-18	L18F,K150N,A222V,D614G	FALSE
EPI_ISL_720965	2020-11-18	A222V,D614G	FALSE
EPI_ISL_720963	2020-11-18	L5F,L18F,A222V,D614G	FALSE
EPI_ISL_720970	2020-11-18	D614G	FALSE
EPI_ISL_720964	2020-11-18	A222V,D614G,A845V,A879V	FALSE
EPI_ISL_720960	2020-11-18	G75V,L176F,A222V,D614G	FALSE
EPI_ISL_720968	2020-11-18	L18F,A222V,D614G,H655Y	FALSE
EPI_ISL_720971	2020-11-18	D614G	FALSE
EPI_ISL_720972	2020-11-18	D614G	FALSE
EPI_ISL_720967	2020-11-18	F186L,A222V,D614G	FALSE
EPI_ISL_720977	2020-11-18	L18F,A222V,D614G	FALSE
EPI_ISL_720976	2020-11-18	L18F,A222V,D614G	FALSE
EPI_ISL_720973	2020-11-18	L18F,A222V,D614G	FALSE
EPI_ISL_720975	2020-11-18	D614G	FALSE
EPI_ISL_720982	2020-11-18	L18F,A222V,D614G	FALSE
EPI_ISL_720978	2020-11-18	L18F,L179F,A222V,D614G	FALSE
EPI_ISL_720979	2020-11-18	L18F,A222V,D614G	FALSE
EPI_ISL_720986	2020-11-18	L18F,D215H,A222V,D614G	FALSE
EPI_ISL_720974	2020-11-18	L18F,A222V,D614G,V826L	FALSE
EPI_ISL_720993	2020-11-18	L18F,A222V,D614G	FALSE
EPI_ISL_720984	2020-11-18	L18F,A222V,D614G,H1083Y	FALSE
EPI_ISL_720998	2020-11-18	D614G	FALSE
EPI_ISL_720990	2020-11-18	D614G,T723I	FALSE
EPI_ISL_720988	2020-11-18	L18F,A222V,D614G	FALSE
EPI_ISL_720985	2020-11-18	L18F,A222V,S256L,D614G	FALSE
EPI_ISL_720989	2020-11-18	D614G	FALSE
EPI_ISL_720991	2020-11-18	L18F,A222V,S256L,D614G	FALSE
EPI_ISL_720997	2020-11-18	D614G,A626S,M1229I	FALSE
EPI_ISL_720994	2020-11-18	D614G,A688V	FALSE
EPI_ISL_720995	2020-11-18	L5F,A222V,D614G	FALSE
EPI_ISL_720999	2020-11-18	D614G	FALSE
EPI_ISL_756925	2020-12-01	V367F,D614G	FALSE
EPI_ISL_754303	2020-11-29	D614G	FALSE
EPI_ISL_720992	2020-11-18	A222V,D614G,D1163Y,G1167V	FALSE
EPI_ISL_843002	2020-11-23	A222V,D614G,M1229T	FALSE
EPI_ISL_754304	2020-11-30	D614G	FALSE
EPI_ISL_720996	2020-11-18	L5F,A222V,D614G	FALSE
EPI_ISL_754301	2020-11-30	D614G	FALSE
EPI_ISL_843005	2020-11-24	A222V,D614G	FALSE
EPI_ISL_843007	2020-11-27	L18F,A222V,D614G	FALSE
EPI_ISL_843004	2020-11-23	L18F,A222V,D614G	FALSE
EPI_ISL_754349	2020-12-04	A222V,D614G	FALSE
EPI_ISL_843010	2020-12-04	A222V,D614G	FALSE
EPI_ISL_843001	2020-11-23	L18F,A222V,D614G	FALSE
EPI_ISL_843012	2020-12-02	L5F,L176F,A222V,D614G	FALSE
EPI_ISL_754300	2020-12-02	D614G	FALSE
EPI_ISL_843021	2020-11-28	S98F,D614G	FALSE
EPI_ISL_843016	2020-11-27	A222V,A262S,P272L,D614G	FALSE
EPI_ISL_843013	2020-11-26	A222V,D614G	FALSE
EPI_ISL_843014	2020-11-26	A222V,E583D,D614G	FALSE
EPI_ISL_843026	2020-11-30	A222V,D614G,M1229T	FALSE
EPI_ISL_843011	2020-12-04	A222V,E583D,D614G	FALSE
EPI_ISL_843031	2020-12-02	A222V,D614G,M1229T	FALSE
EPI_ISL_843032	2020-12-04	L18F,A222V,D614G	FALSE
EPI_ISL_843033	2020-12-04	A222V,D614G	FALSE
EPI_ISL_843036	2020-12-05	S477N,D614G	FALSE
EPI_ISL_843022	2020-11-29	L18F,A222V,D614G	FALSE
EPI_ISL_843029	2020-11-30	K150N,A222V,D614G	FALSE
EPI_ISL_843023	2020-11-29	D614G,P681R	FALSE
EPI_ISL_843030	2020-11-30	A222V,D614G	FALSE
EPI_ISL_701802	2020-11-21	L18F,A222V,D614G	FALSE
EPI_ISL_701800	2020-11-19	A222V,E583D,D614G	FALSE
EPI_ISL_843038	2020-12-01	A222V,D614G	FALSE
EPI_ISL_843037	2020-12-05	L18F,A222V,D614G,Q779L,A871S	FALSE
EPI_ISL_843028	2020-11-30	A222V,D614G,T859I	FALSE
EPI_ISL_701803	2020-11-19	D614G	FALSE
EPI_ISL_701807	2020-11-20	A222V,D614G	FALSE
EPI_ISL_843040	2020-12-01	L18F,A222V,D614G	FALSE
EPI_ISL_843048	2020-12-03	L18F,A222V,D614G	FALSE
EPI_ISL_701805	2020-11-20	A222V,D614G	FALSE
EPI_ISL_701806	2020-11-20	L18F,A222V,D614G	FALSE
EPI_ISL_701808	2020-11-21	D614G	FALSE
EPI_ISL_701804	2020-11-20	A222V,D614G	FALSE
EPI_ISL_701809	2020-11-20	A222V,D614G	FALSE
EPI_ISL_701820	2020-11-21	L18F,A222V,D614G	FALSE
EPI_ISL_701821	2020-11-20	L18F,D215H,A222V,D614G	FALSE
EPI_ISL_701823	2020-11-21	L18F,A222V,D614G	FALSE
EPI_ISL_701824	2020-11-20	L18F,A222V,D614G	FALSE
EPI_ISL_701811	2020-11-20	D614G	FALSE
EPI_ISL_701810	2020-11-20	A222V,D614G	FALSE
EPI_ISL_701831	2020-11-20	L18F,A222V,D614G	FALSE
EPI_ISL_701828	2020-11-20	L18F,A222V,D614G	FALSE
EPI_ISL_701827	2020-11-21	L5F,L18F,A222V,D614G,A924S,D936Y	FALSE
EPI_ISL_701830	2020-11-20	L18F,A222V,D614G	FALSE
EPI_ISL_701825	2020-11-20	L18F,A222V,A348S,D614G	FALSE
EPI_ISL_701812	2020-11-20	D614G,Q677H	FALSE
EPI_ISL_701822	2020-11-20	D614G	FALSE
EPI_ISL_701834	2020-11-20	L18F,A222V,D614G	FALSE
EPI_ISL_701835	2020-11-20	D614G	FALSE
EPI_ISL_701840	2020-11-20	L18F,A222V,V308L,D614G	FALSE
EPI_ISL_701837	2020-11-19	T76I,A222V,E583D,D614G	FALSE
EPI_ISL_701826	2020-11-20	L18F,H146Y,A222V,D614G	FALSE
EPI_ISL_701829	2020-11-19	L18F,A222V,D614G	FALSE
EPI_ISL_701832	2020-11-20	A222V,D614G	FALSE
EPI_ISL_701838	2020-11-19	A222V,A262S,P272L,D614G	FALSE
EPI_ISL_701841	2020-11-19	A222V,D614G	FALSE
EPI_ISL_701836	2020-11-20	A222V,D614G	FALSE
EPI_ISL_701833	2020-11-20	L18F,A222V,G339D,D614G	FALSE
EPI_ISL_701847	2020-11-19	L18F,A222V,S256L,D614G	FALSE
EPI_ISL_701839	2020-11-19	L5F,D614G,Q677H	FALSE
EPI_ISL_701845	2020-11-20	L5F,L18F,A222V,D614G	FALSE
EPI_ISL_701844	2020-11-21	L18F,A222V,D614G	FALSE
EPI_ISL_701849	2020-11-21	L18F,A222V,D614G	FALSE
EPI_ISL_701851	2020-11-20	L18F,A222V,D614G	FALSE
EPI_ISL_701852	2020-11-20	A222V,D614G	FALSE
EPI_ISL_701853	2020-11-19	A222V,D614G,T859I	FALSE
EPI_ISL_701850	2020-11-19	S477N,D614G	FALSE
EPI_ISL_701846	2020-11-21	L18F,A222V,D614G	FALSE
EPI_ISL_701857	2020-11-21	L18F,A222V,D614G	FALSE
EPI_ISL_701855	2020-11-20	L18F,A222V,D614G,T618R	FALSE
EPI_ISL_701863	2020-11-20	L18F,A222V,D614G	FALSE
EPI_ISL_701860	2020-11-21	L18F,A222V,D614G	FALSE
EPI_ISL_701854	2020-11-20	L18F,R214L,A222V,D614G	FALSE
EPI_ISL_701865	2020-11-20	S98F,D614G	FALSE
EPI_ISL_701866	2020-11-21	L18F,A222V,D614G	FALSE
EPI_ISL_701861	2020-11-20	A222V,D614G	FALSE
EPI_ISL_701856	2020-11-21	L18F,A222V,D614G	FALSE
EPI_ISL_701858	2020-11-20	A222V,D614G	FALSE
EPI_ISL_701859	2020-11-20	L18F,A222V,D614G	FALSE
EPI_ISL_701868	2020-11-20	D614G	FALSE
EPI_ISL_701862	2020-11-21	A222V,D614G,M1229T	FALSE
EPI_ISL_701864	2020-11-20	D80Y,N164T,A222V,A262S,D614G,R765L	FALSE
EPI_ISL_701875	2020-11-19	A222V,E583D,D614G	FALSE
EPI_ISL_701871	2020-11-19	A222V,D614G	FALSE
EPI_ISL_701874	2020-11-20	L18F,A222V,D614G,S939F	FALSE
EPI_ISL_701867	2020-11-20	A222V,D614G	FALSE
EPI_ISL_701883	2020-11-20	D614G	FALSE
EPI_ISL_701869	2020-11-20	A222V,D614G	FALSE
EPI_ISL_701884	2020-11-20	L18F,A222V,D614G,I794L	FALSE
EPI_ISL_701872	2020-11-20	A222V,D614G	FALSE
EPI_ISL_701873	2020-11-21	L18F,A222V,D614G,S939F	FALSE
EPI_ISL_701878	2020-11-19	D614G	FALSE
EPI_ISL_701880	2020-11-20	L18F,A222V,D614G	FALSE
EPI_ISL_701885	2020-11-20	L176F,A222V,D614G	FALSE
EPI_ISL_701877	2020-11-21	D614G	FALSE
EPI_ISL_701889	2020-11-20	A222V,D614G	FALSE
EPI_ISL_701882	2020-11-20	D614G	FALSE
EPI_ISL_704071	2020-11-27	L18F,A222V,D614G	FALSE
EPI_ISL_704072	2020-11-25	S477N,D614G	FALSE
EPI_ISL_701879	2020-11-21	A222V,D614G	FALSE
EPI_ISL_701886	2020-11-20	L18F,A222V,D614G	FALSE
EPI_ISL_704070	2020-12-02	A222V,D614G	FALSE
EPI_ISL_701887	2020-11-20	L18F,D215H,A222V,D614G	FALSE
EPI_ISL_704082	2020-11-27	A222V,A262S,D614G	FALSE
EPI_ISL_704080	2020-11-25	D614G	FALSE
EPI_ISL_701890	2020-11-20	A222V,D614G	FALSE
EPI_ISL_704075	2020-11-25	D614G	FALSE
EPI_ISL_704078	2020-11-25	L18F,A222V,D614G	FALSE
EPI_ISL_701888	2020-11-20	R21K,A222V,D614G,D1163Y,G1167V	FALSE
EPI_ISL_704074	2020-11-25	D614G	FALSE
EPI_ISL_704077	2020-11-27	L18F,A222V,D614G	FALSE
EPI_ISL_704087	2020-11-25	A222V,A262S,D614G	FALSE
EPI_ISL_704088	2020-11-26	A222V,D614G,S929T	FALSE
EPI_ISL_704083	2020-11-25	L18F,A222V,D614G	FALSE
EPI_ISL_704094	2020-11-25	L18F,A222V,D614G	FALSE
EPI_ISL_724500	2020-11-26	L18F,A222V,D614G	FALSE
EPI_ISL_704098	2020-11-25	A222V,A262S,D614G,T859I	FALSE
EPI_ISL_704085	2020-11-25	L18F,A222V,S256L,D614G	FALSE
EPI_ISL_724502	2020-11-25	D614G	FALSE
EPI_ISL_704099	2020-11-27	A222V,D614G	FALSE
EPI_ISL_704093	2020-11-25	A222V,D614G	FALSE
EPI_ISL_724506	2020-11-25	L18F,A222V,D614G	FALSE
EPI_ISL_724511	2020-11-25	D614G,M731I	FALSE
EPI_ISL_704096	2020-11-25	L18F,A222V,D614G	FALSE
EPI_ISL_724501	2020-11-26	L18F,A222V,D614G,A1174V	FALSE
EPI_ISL_724516	2020-11-25	L18F,S98F,A222V,D614G,A1174V	FALSE
EPI_ISL_724507	2020-11-25	L18F,A222V,D614G	FALSE
EPI_ISL_724503	2020-11-25	D614G	FALSE
EPI_ISL_724509	2020-11-25	S477N,D614G	FALSE
EPI_ISL_724510	2020-11-26	A222V,D614G	FALSE
EPI_ISL_724505	2020-11-25	A222V,D614G	FALSE
EPI_ISL_724513	2020-11-25	A222V,D614G,G1219C	FALSE
EPI_ISL_724512	2020-11-25	L18F,A222V,D614G	FALSE
EPI_ISL_724515	2020-11-25	L18F,A222V,D614G	FALSE
EPI_ISL_724521	2020-11-28	L18F,A222V,V539I,D614G,A1174V	FALSE
EPI_ISL_724523	2020-11-26	A222V,D614G	FALSE
EPI_ISL_724514	2020-11-25	L18F,A222V,D614G	FALSE
EPI_ISL_724522	2020-11-28	L18F,A222V,D614G	FALSE
EPI_ISL_724542	2020-11-23	D614G	FALSE
EPI_ISL_724545	2020-11-23	D614G	FALSE
EPI_ISL_724524	2020-11-26	A222V,D614G	FALSE
EPI_ISL_724548	2020-11-23	delH69V70,N439K,D614G	FALSE
EPI_ISL_754305	2020-12-03	D614G	FALSE
EPI_ISL_724544	2020-11-23	L18F,A222V,D614G	FALSE
EPI_ISL_724541	2020-11-18	A222V,A262S,P272L,D614G	FALSE
EPI_ISL_724543	2020-11-23	A222V,D614G	FALSE
EPI_ISL_724520	2020-11-28	L18F,A222V,D614G,S939F	FALSE
EPI_ISL_754309	2020-12-03	L176F,A222V,D614G	FALSE
EPI_ISL_724547	2020-11-23	L18F,A222V,D614G	FALSE
EPI_ISL_724546	2020-11-23	A222V,E583D,D614G	FALSE
EPI_ISL_724549	2020-11-18	A222V,A262S,P272L,D614G	FALSE
EPI_ISL_754338	2020-11-28	A222V,D614G	FALSE
EPI_ISL_754307	2020-12-04	L18F,A222V,D614G	FALSE
EPI_ISL_754335	2020-11-28	A222V,D614G	FALSE
EPI_ISL_754341	2020-12-01	D614G	FALSE
EPI_ISL_754306	2020-12-04	L18F,A222V,D614G	FALSE
EPI_ISL_754337	2020-11-28	L18F,D215H,A222V,D614G	FALSE
EPI_ISL_754332	2020-11-25	L18F,A222V,D614G	FALSE
EPI_ISL_754334	2020-11-26	S477N,D614G	FALSE
EPI_ISL_754310	2020-12-03	L176F,A222V,D614G	FALSE
EPI_ISL_754308	2020-12-03	A222V,D614G	FALSE
EPI_ISL_754339	2020-11-30	A222V,D614G	FALSE
EPI_ISL_754340	2020-11-30	A222V,D614G	FALSE
EPI_ISL_754348	2020-12-03	L18F,A222V,D614G	FALSE
EPI_ISL_754344	2020-12-02	A222V,D614G	FALSE
EPI_ISL_754346	2020-12-01	A222V,D614G	FALSE
EPI_ISL_754342	2020-12-02	A222V,D614G	FALSE
EPI_ISL_754343	2020-11-27	A222V,D614G,D1163Y,G1167V	FALSE
EPI_ISL_754333	2020-11-27	A222V,D614G,A846V	FALSE
EPI_ISL_754336	2020-11-28	A222V,D614G	FALSE
EPI_ISL_754347	2020-12-02	A222V,D614G	FALSE
EPI_ISL_754350	2020-12-04	L18F,A222V,D614G	FALSE
EPI_ISL_754352	2020-12-04	L18F,A222V,D614G	FALSE
EPI_ISL_754351	2020-12-02	L18F,D215H,A222V,D614G	FALSE
EPI_ISL_754345	2020-12-02	A222V,D614G	FALSE
EPI_ISL_754356	2020-12-05	A222V,D614G	FALSE
EPI_ISL_754355	2020-12-02	L176F,A222V,D614G	FALSE
EPI_ISL_801150	2020-11-20	A222V,D614G,P1162R	FALSE
EPI_ISL_754360	2020-12-03	L176F,A222V,D614G	FALSE
EPI_ISL_801157	2020-11-21	D614G,A1026S	FALSE
EPI_ISL_754353	2020-12-03	A222V,D614G	FALSE
EPI_ISL_801153	2020-11-23	L5F,A222V,D574Y,D614G,H655Y	FALSE
EPI_ISL_754361	2020-12-03	D614G	FALSE
EPI_ISL_754359	2020-12-03	L176F,A222V,D614G	FALSE
EPI_ISL_754354	2020-11-30	L18F,A222V,D614G	FALSE
EPI_ISL_801151	2020-11-22	A222V,D614G	FALSE
EPI_ISL_801155	2020-11-22	L18F,K150N,A222V,D614G	FALSE
EPI_ISL_801158	2020-11-22	L18F,A222V,Y269H,D614G	FALSE
EPI_ISL_754358	2020-12-05	A222V,D614G,D1163Y,G1167V	FALSE
EPI_ISL_801164	2020-11-22	L18F,A222V,D614G	FALSE
EPI_ISL_801159	2020-11-22	A222V,D614G	FALSE
EPI_ISL_801162	2020-11-22	delH69V70,N439K,D614G	FALSE
EPI_ISL_801175	2020-11-22	A222V,D614G	FALSE
EPI_ISL_801160	2020-11-23	D614G	FALSE
EPI_ISL_801167	2020-11-22	D614G	FALSE
EPI_ISL_801170	2020-11-22	R190M,D614G	FALSE
EPI_ISL_801178	2020-11-22	A222V,F565L,D614G	FALSE
EPI_ISL_801193	2020-11-18	A222V,D614G	FALSE
EPI_ISL_801176	2020-11-20	A222V,E583D,D614G	FALSE
EPI_ISL_801168	2020-11-22	A222V,D614G	FALSE
EPI_ISL_801177	2020-11-22	A222V,E583D,D614G	FALSE
EPI_ISL_801161	2020-11-20	A222V,E583D,D614G	FALSE
EPI_ISL_801182	2020-11-18	L18F,A222V,D614G	FALSE
EPI_ISL_838422	2020-12-01	A222V,D614G	FALSE
EPI_ISL_801194	2020-11-18	A222V,D614G	FALSE
EPI_ISL_801172	2020-11-20	A222V,D614G,M1229T	FALSE
EPI_ISL_838421	2020-12-04	L18F,A222V,D614G	FALSE
EPI_ISL_801197	2020-11-18	L18F,A222V,D614G,A1174V	FALSE
EPI_ISL_801199	2020-11-18	L176F,A222V,D614G	FALSE
EPI_ISL_838429	2020-12-05	A222V,A262S,D614G	FALSE
EPI_ISL_838420	2020-12-04	L18F,A222V,D614G	FALSE
EPI_ISL_838425	2020-12-03	L18F,A222V,D614G,A892S	FALSE
EPI_ISL_838423	2020-12-04	L18F,A222V,D614G	FALSE
EPI_ISL_838432	2020-12-05	L18F,A222V,D614G	FALSE
EPI_ISL_838434	2020-11-29	L18F,A222V,D614G	FALSE
EPI_ISL_838428	2020-12-04	A222V,E583D,D614G	FALSE
EPI_ISL_838431	2020-11-29	L18F,A222V,D614G	FALSE
EPI_ISL_838424	2020-12-01	A222V,D614G	FALSE
EPI_ISL_838430	2020-11-29	A222V,D614G	FALSE
EPI_ISL_838435	2020-11-29	L18F,A222V,D614G	FALSE
EPI_ISL_838433	2020-12-03	L18F,A222V,D614G	FALSE
EPI_ISL_838441	2020-11-29	D614G,Q675H	FALSE
EPI_ISL_838426	2020-12-04	A222V,E583D,D614G	FALSE
EPI_ISL_838437	2020-11-29	D614G	FALSE
EPI_ISL_838438	2020-12-03	L18F,A222V,D614G	FALSE
EPI_ISL_838440	2020-11-30	A222V,D614G,S940F	FALSE
EPI_ISL_838436	2020-11-29	L18F,S98F,A222V,D614G,A1174V	FALSE
EPI_ISL_838442	2020-11-29	A222V,D614G	FALSE
EPI_ISL_838439	2020-12-04	D614G	FALSE
EPI_ISL_838450	2020-11-29	D614G	FALSE
EPI_ISL_843053	2020-12-05	D614G	FALSE
EPI_ISL_838446	2020-11-30	A222V,D614G,I1198V	FALSE
EPI_ISL_838456	2020-12-03	D614G,Q675H	FALSE
EPI_ISL_838452	2020-12-05	L18F,A222V,D614G,T778I	FALSE
EPI_ISL_843051	2020-12-03	D614G	FALSE
EPI_ISL_843050	2020-12-03	A222V,D614G	FALSE
EPI_ISL_843066	2020-12-03	D614G	FALSE
EPI_ISL_672873	2020-11-18	L18F,A222V,D614G	FALSE
EPI_ISL_672881	2020-11-18	L18F,A222V,D614G	FALSE
EPI_ISL_838454	2020-11-30	L18F,A222V,D614G,T778I	FALSE
EPI_ISL_838455	2020-12-03	D614G	FALSE
EPI_ISL_838445	2020-12-04	L18F,A222V,D614G,T778I	FALSE
EPI_ISL_843052	2020-12-04	D614G	FALSE
EPI_ISL_843069	2020-12-03	R21I,D614G	FALSE
EPI_ISL_843067	2020-12-02	L18F,A222V,D614G	FALSE
EPI_ISL_672874	2020-11-18	L18F,A222V,D614G	FALSE
EPI_ISL_672878	2020-11-18	L18F,A222V,D614G	FALSE
EPI_ISL_672876	2020-11-18	A222V,A262S,D614G	FALSE
EPI_ISL_672879	2020-11-18	A222V,D614G	FALSE
EPI_ISL_672883	2020-11-18	L5F,L18F,A222V,D614G	FALSE
EPI_ISL_672877	2020-11-18	L18F,A222V,S256L,D614G	FALSE
EPI_ISL_672880	2020-11-18	L18F,A222V,D614G	FALSE
EPI_ISL_672875	2020-11-18	P26L,D614G	FALSE
EPI_ISL_672894	2020-11-18	L18F,A222V,D614G	FALSE
EPI_ISL_672872	2020-11-18	A222V,D614G	FALSE
EPI_ISL_672882	2020-11-18	A222V,D614G	FALSE
EPI_ISL_672893	2020-11-18	A222V,E583D,D614G,D1163Y	FALSE
EPI_ISL_672886	2020-11-18	A222V,P330S,D614G	FALSE
EPI_ISL_672884	2020-11-18	L18F,A222V,A411S,D614G	FALSE
EPI_ISL_672888	2020-11-18	A222V,D614G	FALSE
EPI_ISL_672892	2020-11-18	D614G,P1112S	FALSE
EPI_ISL_672887	2020-11-18	L18F,A222V,D614G	FALSE
EPI_ISL_679582	2020-11-18	L18F,A222V,D614G	FALSE
EPI_ISL_672889	2020-11-18	A222V,A262S,D614G	FALSE
EPI_ISL_672891	2020-11-18	V213L,S477N,D614G,A871V	FALSE
EPI_ISL_672896	2020-11-18	L18F,E96G,A222V,D614G	FALSE
EPI_ISL_679583	2020-11-18	L18F,A222V,D614G	FALSE
EPI_ISL_672897	2020-11-18	L18F,A222V,D614G	FALSE
EPI_ISL_679581	2020-11-18	E96D,D614G	FALSE
EPI_ISL_679589	2020-11-19	L18F,A222V,D614G	FALSE
EPI_ISL_672899	2020-11-18	A222V,D614G	FALSE
EPI_ISL_672898	2020-11-18	D614G,E1150K	FALSE
EPI_ISL_679590	2020-11-18	L5F,A222V,A262S,P272L,V308L,D614G	FALSE
EPI_ISL_679591	2020-11-18	L18F,A222V,D614G	FALSE
EPI_ISL_672895	2020-11-18	A222V,D614G	FALSE
EPI_ISL_679586	2020-11-19	A222V,D614G,S929T	FALSE
EPI_ISL_683546	2020-11-18	D614G	FALSE
EPI_ISL_679585	2020-11-19	D614G,T676I	FALSE
EPI_ISL_679597	2020-11-21	L18F,H69Y,A222V,D614G	FALSE
EPI_ISL_683547	2020-11-18	A222V,A262S,P272L,D614G	FALSE
EPI_ISL_679588	2020-11-19	A222V,E583D,D614G	FALSE
EPI_ISL_679594	2020-11-21	L18F,A222V,D614G	FALSE
EPI_ISL_683548	2020-11-18	A352V,D614G,Q787K	FALSE
EPI_ISL_679595	2020-11-20	D614G	FALSE
EPI_ISL_679592	2020-11-18	D198G,D614G,K1245R	FALSE
EPI_ISL_683549	2020-11-18	D614G,Q787K	FALSE
EPI_ISL_679593	2020-11-22	A222V,A262S,P272L,D614G,A1020S	FALSE
EPI_ISL_679598	2020-11-22	S477N,D614G	FALSE
EPI_ISL_683553	2020-11-18	D614G,Q787K	FALSE
EPI_ISL_683551	2020-11-18	D614G,Q787K	FALSE
EPI_ISL_683550	2020-11-18	D614G,Q787K	FALSE
EPI_ISL_683558	2020-11-18	D614G,Q787K	FALSE
EPI_ISL_683554	2020-11-18	D614G,Q787K	FALSE
EPI_ISL_683565	2020-11-19	L18F,A222V,D614G	FALSE
EPI_ISL_683555	2020-11-18	D614G,Q787K	FALSE
EPI_ISL_683556	2020-11-18	D614G,Q787K	FALSE
EPI_ISL_683561	2020-11-18	D614G,Q787K	FALSE
EPI_ISL_683552	2020-11-18	D614G,Q787K	FALSE
EPI_ISL_683557	2020-11-18	D614G,Q787K	FALSE
EPI_ISL_683559	2020-11-18	D614G,Q787K	FALSE
EPI_ISL_683569	2020-11-20	D80Y,D614G	FALSE
EPI_ISL_683564	2020-11-19	L18F,A222V,D614G	FALSE
EPI_ISL_683562	2020-11-19	A222V,D614G	FALSE
EPI_ISL_683563	2020-11-18	A222V,E583D,D614G	FALSE
EPI_ISL_683568	2020-11-20	D80Y,D614G	FALSE
EPI_ISL_683560	2020-11-18	D614G,Q787K	FALSE
EPI_ISL_683580	2020-11-25	N188S,A222V,D614G	FALSE
EPI_ISL_683566	2020-11-20	A222V,A262S,P272L,D614G	FALSE
EPI_ISL_683567	2020-11-20	A222V,A262S,P272L,D614G	FALSE
EPI_ISL_683575	2020-11-24	L18F,A222V,D614G	FALSE
EPI_ISL_683570	2020-11-20	A222V,D614G	FALSE
EPI_ISL_683572	2020-11-20	A222V,D614G	FALSE
EPI_ISL_683573	2020-11-24	L18F,A222V,D614G	FALSE
EPI_ISL_683578	2020-11-25	A222V,D614G	FALSE
EPI_ISL_683577	2020-11-23	L18F,A222V,D614G	FALSE
EPI_ISL_683571	2020-11-20	D80Y,D614G	FALSE
EPI_ISL_683584	2020-11-25	A222V,D614G	FALSE
EPI_ISL_683576	2020-11-23	A222V,D614G	FALSE
EPI_ISL_683579	2020-11-25	A222V,D614G	FALSE
EPI_ISL_683585	2020-11-23	A222V,D614G	FALSE
EPI_ISL_683574	2020-11-24	L18F,A222V,D614G	FALSE
EPI_ISL_701892	2020-11-21	L18F,A222V,D614G	FALSE
EPI_ISL_683581	2020-11-25	A222V,D614G	FALSE
EPI_ISL_701896	2020-11-20	L18F,D215H,A222V,D614G	FALSE
EPI_ISL_701893	2020-11-20	L5F,D80Y,A222V,D614G,Q675H	FALSE
EPI_ISL_683583	2020-11-25	A222V,D614G	FALSE
EPI_ISL_683582	2020-11-25	A222V,D614G	FALSE
EPI_ISL_701894	2020-11-20	L18F,A222V,D614G	FALSE
EPI_ISL_701895	2020-11-20	L18F,A222V,D614G	FALSE
EPI_ISL_701897	2020-11-20	T76I,D614G	FALSE
EPI_ISL_701891	2020-11-20	A222V,A262S,P272L,D614G,P807L	FALSE
EPI_ISL_701899	2020-11-20	L18F,A222V,D614G	FALSE
EPI_ISL_704101	2020-11-25	T76A,A222V,A262S,D614G,T859I	FALSE
EPI_ISL_704104	2020-11-26	L18F,A222V,D614G	FALSE
EPI_ISL_704102	2020-11-22	S477N,D614G	FALSE
EPI_ISL_704109	2020-11-25	A222V,D614G	FALSE
EPI_ISL_704107	2020-11-27	L18F,A222V,D614G	FALSE
EPI_ISL_704106	2020-11-27	L18F,M153I,A222V,D614G	FALSE
EPI_ISL_705422	2020-11-18	delH69V70,N439K,D614G	FALSE
EPI_ISL_705405	2020-11-22	A222V,D614G,S929T	FALSE
EPI_ISL_704100	2020-11-21	A222V,D614G	FALSE
EPI_ISL_709803	2020-11-29	L18F,A222V,D614G	FALSE
EPI_ISL_701898	2020-11-20	D614G	FALSE
EPI_ISL_705431	2020-12-02	D614G,K1073N	FALSE
EPI_ISL_704103	2020-11-25	A222V,D614G	FALSE
EPI_ISL_709807	2020-11-29	L18F,D215H,A222V,D614G	FALSE
EPI_ISL_709805	2020-11-29	A222V,E583D,D614G	FALSE
EPI_ISL_709806	2020-11-30	L18F,A222V,D614G	FALSE
EPI_ISL_709801	2020-11-29	D614G,V687L	FALSE
EPI_ISL_709802	2020-11-28	L5F,A222V,A262S,P272L,D614G	FALSE
EPI_ISL_709816	2020-11-30	delH69V70,N439K,A522V,D614G	FALSE
EPI_ISL_709800	2020-11-30	A222V,D614G,M1229I	FALSE
EPI_ISL_709808	2020-11-29	V308L,D614G	FALSE
EPI_ISL_709810	2020-11-29	L18F,A222V,D614G	FALSE
EPI_ISL_709823	2020-11-29	D614G	FALSE
EPI_ISL_709814	2020-11-29	L18F,A222V,D614G	FALSE
EPI_ISL_709815	2020-11-29	D614G	FALSE
EPI_ISL_709817	2020-11-29	D614G,K1073N,C1250F	FALSE
EPI_ISL_709826	2020-11-30	L18F,T95I,D215H,A222V,D614G	FALSE
EPI_ISL_709832	2020-11-30	D614G	FALSE
EPI_ISL_709812	2020-11-30	L18F,A222V,D614G	FALSE
EPI_ISL_709820	2020-11-30	L18F,A222V,D614G	FALSE
EPI_ISL_709818	2020-11-30	L18F,A222V,D614G	FALSE
EPI_ISL_709828	2020-11-29	L18F,A222V,D614G	FALSE
EPI_ISL_709809	2020-11-30	L18F,A222V,D614G	FALSE
EPI_ISL_709824	2020-11-29	L18F,A222V,D614G	FALSE
EPI_ISL_709834	2020-11-30	D614G,A684V	FALSE
EPI_ISL_709822	2020-11-29	delH69V70,N439K,D614G	FALSE
EPI_ISL_709813	2020-11-29	L18F,A222V,H245Y,D614G	FALSE
EPI_ISL_709838	2020-11-29	A222V,D614G,V687L	FALSE
EPI_ISL_709831	2020-11-30	S477N,D614G	FALSE
EPI_ISL_709833	2020-11-28	L5F,A222V,A262S,P272L,V308L,D614G	FALSE
EPI_ISL_709836	2020-11-30	L18F,A222V,D614G	FALSE
EPI_ISL_709830	2020-11-29	L18F,A222V,D614G	FALSE
EPI_ISL_709835	2020-11-30	D614G,A684V	FALSE
EPI_ISL_709827	2020-11-30	A222V,E583D,D614G	FALSE
EPI_ISL_709860	2020-11-29	L54F,D614G	FALSE
EPI_ISL_709863	2020-11-29	A222V,E583D,D614G	FALSE
EPI_ISL_709864	2020-11-29	T33I,A222V,A262S,D614G	FALSE
EPI_ISL_709861	2020-11-30	L18F,A222V,D614G	FALSE
EPI_ISL_709839	2020-11-29	L176F,A222V,D614G	FALSE
EPI_ISL_709867	2020-11-29	A222V,T549I,D614G,E1111Q,P1162R	FALSE
EPI_ISL_709870	2020-11-29	A222V,D614G	FALSE
EPI_ISL_709865	2020-11-29	S477N,D614G,H655Y	FALSE
EPI_ISL_709866	2020-11-29	H146Y,A222V,D614G	FALSE
EPI_ISL_709872	2020-11-29	L141V,A222V,E583D,D614G	FALSE
EPI_ISL_709877	2020-11-29	delH69V70,N439K,D614G	FALSE
EPI_ISL_709868	2020-11-29	D614G,S1170F	FALSE
EPI_ISL_709871	2020-11-29	L18F,A222V,D614G	FALSE
EPI_ISL_709876	2020-11-29	L18F,A222V,D614G	FALSE
EPI_ISL_709869	2020-11-29	L18F,A222V,D614G	FALSE
EPI_ISL_721504	2020-11-20	A222V,D614G	FALSE
EPI_ISL_721501	2020-11-22	A222V,D614G,S929T	FALSE
EPI_ISL_709879	2020-11-28	S98F,D614G	FALSE
EPI_ISL_709875	2020-11-30	E156A,D614G	FALSE
EPI_ISL_721506	2020-11-22	L18F,A222V,S373P,D614G	FALSE
EPI_ISL_721500	2020-11-23	L18F,A222V,D614G	FALSE
EPI_ISL_721503	2020-11-22	A222V,D614G,D1163Y,G1167V	FALSE
EPI_ISL_721511	2020-11-22	L18F,A222V,D614G	FALSE
EPI_ISL_721505	2020-11-23	A222V,E583D,D614G	FALSE
EPI_ISL_724519	2020-11-28	D614G	FALSE
EPI_ISL_721507	2020-11-21	A222V,D614G,D1163Y,G1167V	FALSE
EPI_ISL_721513	2020-11-22	S477N,D614G	FALSE
EPI_ISL_721509	2020-11-23	L18F,Y28H,A222V,D614G	FALSE
EPI_ISL_721502	2020-11-23	A222V,D614G,A846V	FALSE
EPI_ISL_724555	2020-11-23	delH69V70,N439K,D614G	FALSE
EPI_ISL_721508	2020-11-23	L18F,A222V,D614G	FALSE
EPI_ISL_724552	2020-11-23	D614G	FALSE
EPI_ISL_721510	2020-11-23	A222V,D614G,A846V	FALSE
EPI_ISL_724557	2020-11-23	delH69V70,L189F,N439K,D614G,V772I,G1219V	FALSE
EPI_ISL_724550	2020-11-23	L18F,A67S,A222V,D614G	FALSE
EPI_ISL_724554	2020-11-23	E96D,D614G	FALSE
EPI_ISL_724517	2020-11-28	D614G	FALSE
EPI_ISL_721512	2020-11-22	D80Y,N164T,A222V,A262S,D614G	FALSE
EPI_ISL_724518	2020-11-26	L18F,A222V,D614G	FALSE
EPI_ISL_724562	2020-11-23	D614G	FALSE
EPI_ISL_724558	2020-11-23	D198G,D614G	FALSE
EPI_ISL_724553	2020-11-23	A222V,D614G,A1087S	FALSE
EPI_ISL_724560	2020-11-23	A222V,D614G	FALSE
EPI_ISL_724556	2020-11-23	Y145del,F855S	FALSE
EPI_ISL_724563	2020-11-23	G181V,A222V,A262S,P272L,D614G	FALSE
EPI_ISL_724565	2020-11-22	L18F,A222V,D614G	FALSE
EPI_ISL_724570	2020-11-22	E96D,D614G	FALSE
EPI_ISL_724564	2020-11-22	A222V,E583D,D614G	FALSE
EPI_ISL_724567	2020-11-23	D614G,N907S	FALSE
EPI_ISL_724559	2020-11-23	L18F,A222V,D614G	FALSE
EPI_ISL_724569	2020-11-23	D614G	FALSE
EPI_ISL_724561	2020-11-23	A222V,D614G,G769V	FALSE
EPI_ISL_724575	2020-11-21	L18F,A222V,D614G	FALSE
EPI_ISL_724589	2020-11-27	L18F,A222V,D614G	FALSE
EPI_ISL_724573	2020-11-22	A222V,E583D,D614G	FALSE
EPI_ISL_724582	2020-11-23	A222V,D614G	FALSE
EPI_ISL_724584	2020-11-26	D614G,Q690H	FALSE
EPI_ISL_724580	2020-11-23	L18F,A222V,V308L,D614G	FALSE
EPI_ISL_724568	2020-11-22	D614G,Q690H	FALSE
EPI_ISL_724578	2020-11-24	T19K,A222V,A262S,P272L,D614G	FALSE
EPI_ISL_724587	2020-11-27	T19K,A222V,A262S,P272L,D614G	FALSE
EPI_ISL_724597	2020-12-02	A222V,D614G	FALSE
EPI_ISL_724583	2020-11-27	L18F,A67S,A222V,D614G	FALSE
EPI_ISL_724595	2020-11-27	L18F,A222V,D614G	FALSE
EPI_ISL_724596	2020-11-24	A222V,A262S,P272L,D614G,A1020S	FALSE
EPI_ISL_724586	2020-11-27	A222V,D614G	FALSE
EPI_ISL_777056	2020-12-01	N440K,D614G	FALSE
EPI_ISL_741997	2020-12-02	D614G	FALSE
EPI_ISL_801200	2020-11-18	A222V,A262S,P272L,D614G,C1250F	FALSE
EPI_ISL_741998	2020-12-01	W152R,A222V,A262S,P272L,D614G	FALSE
EPI_ISL_800821	2020-12-05	A222V,D614G	FALSE
EPI_ISL_801212	2020-11-18	P26S,A222V,D614G,A688V	FALSE
EPI_ISL_801225	2020-11-18	D614G	FALSE
EPI_ISL_801204	2020-11-18	L18F,A222V,D614G	FALSE
EPI_ISL_838448	2020-11-29	L18F,A222V,D614G	FALSE
EPI_ISL_801208	2020-11-18	D614G	FALSE
EPI_ISL_801219	2020-11-18	L18F,A222V,D614G	FALSE
EPI_ISL_801223	2020-11-18	D614G,N679K	FALSE
EPI_ISL_801210	2020-11-18	A222V,D614G	FALSE
EPI_ISL_838444	2020-11-29	A222V,D614G	FALSE
EPI_ISL_864782	2020-12-04	L18F,A222V,D614G	FALSE
EPI_ISL_838447	2020-11-29	A222V,D614G	FALSE
EPI_ISL_664382	2020-11-19	L18F,Q23H,A222V,D614G	FALSE
EPI_ISL_664381	2020-11-20	A222V,A262S,P272L,D614G	FALSE
EPI_ISL_838449	2020-11-29	A222V,D614G	FALSE
EPI_ISL_672854	2020-11-18	D138H,A222V,D614G	FALSE
EPI_ISL_672849	2020-11-18	A222V,D614G	FALSE
EPI_ISL_664383	2020-11-18	R21I,D614G	FALSE
EPI_ISL_672853	2020-11-18	L18F,A222V,D614G	FALSE
EPI_ISL_672855	2020-11-18	D614G,T723I	FALSE
EPI_ISL_672852	2020-11-18	L18F,A222V,D614G	FALSE
EPI_ISL_672851	2020-11-18	L18F,A222V,D614G,G842V	FALSE
EPI_ISL_664384	2020-11-18	D614G	FALSE
EPI_ISL_672865	2020-11-18	A222V,T299I,D614G	FALSE
EPI_ISL_672859	2020-11-18	delH69V70,L189F,N439K,D614G,Q677H,V772I,G1219V	FALSE
EPI_ISL_672850	2020-11-18	L18F,A222V,S256L,D614G	FALSE
EPI_ISL_672858	2020-11-18	L18F,A222V,D614G	FALSE
EPI_ISL_672861	2020-11-18	L18F,A222V,D614G	FALSE
EPI_ISL_672863	2020-11-18	A222V,D614G,A846V	FALSE
EPI_ISL_672862	2020-11-18	A222V,D614G,D1084G	FALSE
EPI_ISL_672860	2020-11-18	L18F,H146Y,A222V,D614G	FALSE
EPI_ISL_672856	2020-11-18	S98F,A222V,D614G,T778N	FALSE
EPI_ISL_672864	2020-11-18	L18F,A222V,D614G	FALSE
EPI_ISL_672870	2020-11-18	L18F,A222V,D614G	FALSE
EPI_ISL_672857	2020-11-18	L18F,A222V,D614G	FALSE
EPI_ISL_672866	2020-11-18	A222V,D614G	FALSE
EPI_ISL_672867	2020-11-18	L18F,A222V,D614G	FALSE
EPI_ISL_683586	2020-11-25	A222V,D614G	FALSE
EPI_ISL_683591	2020-11-25	L18F,D215H,A222V,V362F,D614G	FALSE
EPI_ISL_683588	2020-11-25	A222V,D614G	FALSE
EPI_ISL_672868	2020-11-18	A222V,D614G,A846V	FALSE
EPI_ISL_683590	2020-11-25	L176F,A222V,A262S,P272L,D614G,A1020S	FALSE
EPI_ISL_683587	2020-11-25	A222V,D614G	FALSE
EPI_ISL_672869	2020-11-18	A222V,E583D,D614G	FALSE
EPI_ISL_702400	2020-11-20	A222V,D614G	FALSE
EPI_ISL_683589	2020-11-25	A222V,D614G	FALSE
EPI_ISL_702401	2020-11-21	L18F,A222V,D614G	FALSE
EPI_ISL_702406	2020-11-21	L18F,A222V,F338L,D614G	FALSE
EPI_ISL_702403	2020-11-20	S98F,D614G	FALSE
EPI_ISL_702404	2020-11-20	L18F,A222V,D614G	FALSE
EPI_ISL_702402	2020-11-20	A222V,D614G	FALSE
EPI_ISL_672871	2020-11-18	D614G	FALSE
EPI_ISL_702405	2020-11-20	D614G,C1247F	FALSE
EPI_ISL_702407	2020-11-21	delH69V70,N439K,D614G	FALSE
EPI_ISL_702413	2020-11-19	L18F,A222V,D614G	FALSE
EPI_ISL_702417	2020-11-21	A222V,D614G	FALSE
EPI_ISL_702408	2020-11-20	S255F,D614G,K1073N	FALSE
EPI_ISL_702422	2020-11-20	D614G	FALSE
EPI_ISL_702414	2020-11-20	L18F,A222V,D614G	FALSE
EPI_ISL_702432	2020-11-20	A222V,A262S,P272L,D614G	FALSE
EPI_ISL_702416	2020-11-20	L18F,A222V,D614G	FALSE
EPI_ISL_702426	2020-11-20	N439K,S514F,D614G	FALSE
EPI_ISL_702424	2020-11-19	A222V,D614G	FALSE
EPI_ISL_702419	2020-11-20	L18F,A222V,D614G	FALSE
EPI_ISL_702425	2020-11-21	D614G	FALSE
EPI_ISL_702420	2020-11-20	H49Y,A222V,D614G,V1104L	FALSE
EPI_ISL_702418	2020-11-21	L176F,A222V,D614G	FALSE
EPI_ISL_702423	2020-11-19	L18F,A222V,D614G	FALSE
EPI_ISL_702429	2020-11-20	R102S,A222V,D614G	FALSE
EPI_ISL_702415	2020-11-20	D614G,C1247F	FALSE
EPI_ISL_702427	2020-11-19	A222V,D614G	FALSE
EPI_ISL_702410	2020-11-20	D614G,C1247F	FALSE
EPI_ISL_702430	2020-11-20	D614G,C1247F	FALSE
EPI_ISL_702428	2020-11-20	D614G	FALSE
EPI_ISL_702431	2020-11-21	L18F,A222V,D614G	FALSE
EPI_ISL_702436	2020-11-21	A222V,D614G	FALSE
EPI_ISL_702433	2020-11-20	L18F,A67S,A222V,D614G	FALSE
EPI_ISL_702434	2020-11-20	D614G	FALSE
EPI_ISL_702441	2020-11-21	L18F,A222V,D614G	FALSE
EPI_ISL_702448	2020-11-20	A222V,D614G	FALSE
EPI_ISL_702437	2020-11-20	A222V,D614G	FALSE
EPI_ISL_702435	2020-11-20	L18F,A222V,D614G	FALSE
EPI_ISL_702444	2020-11-20	A222V,D614G	FALSE
EPI_ISL_702442	2020-11-20	L18F,A222V,D614G	FALSE
EPI_ISL_702443	2020-11-18	A222V,D614G	FALSE
EPI_ISL_702440	2020-11-21	L18F,A222V,D614G	FALSE
EPI_ISL_703703	2020-11-24	L18F,D215H,A222V,D614G	FALSE
EPI_ISL_702445	2020-11-20	S477N,D614G	FALSE
EPI_ISL_702439	2020-11-20	A222V,D614G,S659L	FALSE
EPI_ISL_703700	2020-11-24	S98F,D614G	FALSE
EPI_ISL_703708	2020-11-22	A222V,D614G	FALSE
EPI_ISL_702449	2020-11-21	A222V,D614G	FALSE
EPI_ISL_703704	2020-11-19	A222V,D614G	FALSE
EPI_ISL_703738	2020-11-23	L18F,A222V,D614G	FALSE
EPI_ISL_702446	2020-11-20	L18F,A222V,D614G	FALSE
EPI_ISL_703702	2020-11-23	T22I,A222V,D614G	FALSE
EPI_ISL_703707	2020-11-23	L18F,A222V,D614G	FALSE
EPI_ISL_703716	2020-11-22	D614G	FALSE
EPI_ISL_703709	2020-11-22	N148T,A222V,A262S,P272L,D614G	FALSE
EPI_ISL_703720	2020-11-25	A222V,D614G	FALSE
EPI_ISL_703741	2020-11-21	L18F,A222V,D614G	FALSE
EPI_ISL_703727	2020-11-28	L18F,A222V,D614G	FALSE
EPI_ISL_703705	2020-11-23	L18F,A222V,D614G	FALSE
EPI_ISL_703747	2020-11-21	S477N,D614G	FALSE
EPI_ISL_703723	2020-11-22	L176F,A222V,D614G	FALSE
EPI_ISL_703765	2020-11-30	D614G	FALSE
EPI_ISL_703742	2020-11-22	L18F,A222V,D614G	FALSE
EPI_ISL_703710	2020-11-22	D614G	FALSE
EPI_ISL_703762	2020-11-23	L18F,A222V,D614G	FALSE
EPI_ISL_703759	2020-11-23	L18F,A222V,D614G	FALSE
EPI_ISL_703744	2020-11-24	H146Y,D614G	FALSE
EPI_ISL_703764	2020-11-26	A222V,D614G	FALSE
EPI_ISL_703763	2020-11-24	D614G	FALSE
EPI_ISL_703770	2020-11-19	L18F,A222V,G339D,D614G	FALSE
EPI_ISL_703777	2020-11-23	L18F,A222V,S256L,D614G	FALSE
EPI_ISL_703778	2020-11-23	L18F,A222V,D614G	FALSE
EPI_ISL_709845	2020-11-30	D614G,A684V	FALSE
EPI_ISL_709843	2020-11-29	A222V,D614G	FALSE
EPI_ISL_709840	2020-11-30	L18F,A222V,D614G	FALSE
EPI_ISL_703766	2020-11-29	L18F,A222V,D614G	FALSE
EPI_ISL_709848	2020-11-30	L18F,A222V,D614G	FALSE
EPI_ISL_709849	2020-11-30	L18F,A222V,D614G	FALSE
EPI_ISL_709841	2020-11-29	D614G	FALSE
EPI_ISL_709850	2020-11-29	L18F,A222V,D614G	FALSE
EPI_ISL_709858	2020-11-30	delH69V70,N439K,A522V,D614G	FALSE
EPI_ISL_709857	2020-11-30	W152R,A222V,A262S,P272L,D614G	FALSE
EPI_ISL_709855	2020-11-30	delH69V70,N439K,A522V,D614G	FALSE
EPI_ISL_709853	2020-11-29	D614G,Q675H	FALSE
EPI_ISL_709856	2020-11-28	D614G	FALSE
EPI_ISL_709881	2020-11-28	D614G	FALSE
EPI_ISL_709854	2020-11-30	A222V,A262S,P272L,D614G	FALSE
EPI_ISL_709851	2020-11-30	L18F,A222V,S256L,D614G	FALSE
EPI_ISL_720214	2020-11-18	L18F,A222V,D614G	FALSE
EPI_ISL_720200	2020-11-18	L18F,A222V,D614G,S939F	FALSE
EPI_ISL_720207	2020-11-18	D614G	FALSE
EPI_ISL_709880	2020-11-29	L18F,A222V,D614G	FALSE
EPI_ISL_709859	2020-11-30	L18F,A222V,delA243L244,D614G	FALSE
EPI_ISL_709852	2020-11-29	A222V,D614G,V687L	FALSE
EPI_ISL_720202	2020-11-18	A222V,E583D,D614G	FALSE
EPI_ISL_720208	2020-11-18	A222V,A352D,D614G	FALSE
EPI_ISL_720201	2020-11-18	L18F,A222V,S256L,D614G	FALSE
EPI_ISL_720211	2020-11-18	L18F,A222V,D614G	FALSE
EPI_ISL_720215	2020-11-18	A222V,D614G,P1162L	FALSE
EPI_ISL_720226	2020-11-18	L18F,D215H,A222V,D614G	FALSE
EPI_ISL_720219	2020-11-18	L176F,A222V,D614G	FALSE
EPI_ISL_720217	2020-11-18	A222V,A262S,P272L,D614G,A846S	FALSE
EPI_ISL_720206	2020-11-18	A222V,A262S,P272L,D614G	FALSE
EPI_ISL_720212	2020-11-18	Y145del,D614G	FALSE
EPI_ISL_720221	2020-11-18	A222V,D614G	FALSE
EPI_ISL_720218	2020-11-18	A222V,D614G	FALSE
EPI_ISL_720216	2020-11-18	H69Y,D614G,Q677H	FALSE
EPI_ISL_720225	2020-11-18	A222V,D614G	FALSE
EPI_ISL_720227	2020-11-18	L18F,A222V,D614G	FALSE
EPI_ISL_720242	2020-11-18	D614G	FALSE
EPI_ISL_720230	2020-11-18	A222V,D614G	FALSE
EPI_ISL_720234	2020-11-18	A222V,D614G	FALSE
EPI_ISL_720232	2020-11-18	D614G,G1246S	FALSE
EPI_ISL_720223	2020-11-18	L18F,A222V,D614G	FALSE
EPI_ISL_720241	2020-11-18	A222V,D614G,V687L	FALSE
EPI_ISL_720233	2020-11-18	L18F,A222V,D614G	FALSE
EPI_ISL_720244	2020-11-18	A222V,A262S,P272L,D614G	FALSE
EPI_ISL_720239	2020-11-18	L18F,A222V,D614G	FALSE
EPI_ISL_720243	2020-11-18	L18F,A222V,D614G,P1069S	FALSE
EPI_ISL_720266	2020-11-18	A222V,E583D,D614G	FALSE
EPI_ISL_720247	2020-11-18	L18F,A222V,D614G	FALSE
EPI_ISL_720250	2020-11-18	D614G	FALSE
EPI_ISL_720248	2020-11-18	G75D,A222V,D614G	FALSE
EPI_ISL_720249	2020-11-18	L18F,A222V,D614G,P1069S	FALSE
EPI_ISL_720253	2020-11-18	D614G	FALSE
EPI_ISL_720252	2020-11-18	L18F,A222V,D614G	FALSE
EPI_ISL_720257	2020-11-18	A27T,A222V,D614G	FALSE
EPI_ISL_720254	2020-11-18	Y145del,S255F,D614G,K1073N	FALSE
EPI_ISL_720256	2020-11-18	I210del,T478K,D614G,Q675H,Q677H	FALSE
EPI_ISL_720270	2020-11-18	A222V,D614G	FALSE
EPI_ISL_720258	2020-11-18	A222V,D614G,T747I	FALSE
EPI_ISL_720279	2020-11-18	D614G,K1073N,C1250F	FALSE
EPI_ISL_720261	2020-11-18	L18F,A222V,D614G	FALSE
EPI_ISL_720264	2020-11-18	L18F,A222V,D614G	FALSE
EPI_ISL_720260	2020-11-18	D614G	FALSE
EPI_ISL_720284	2020-11-18	H49Y,A222V,D614G,V1104L	FALSE
EPI_ISL_720280	2020-11-18	N439K,D614G	FALSE
EPI_ISL_721515	2020-11-23	L18F,A222V,D614G	FALSE
EPI_ISL_720287	2020-11-18	A222V,D614G	FALSE
EPI_ISL_720271	2020-11-18	A222V,D614G	FALSE
EPI_ISL_720274	2020-11-18	L18F,A222V,D614G	FALSE
EPI_ISL_720291	2020-11-18	D614G	FALSE
EPI_ISL_720285	2020-11-18	L18F,A222V,D614G	FALSE
EPI_ISL_721517	2020-12-05	L18F,A222V,D614G	FALSE
EPI_ISL_721514	2020-11-23	A222V,D614G,T1027I	FALSE
EPI_ISL_720297	2020-11-18	A222V,D614G	FALSE
EPI_ISL_721523	2020-12-05	A222V,D614G,T859I	FALSE
EPI_ISL_721527	2020-11-30	L18F,A222V,D614G	FALSE
EPI_ISL_720298	2020-11-18	L176F,A222V,D614G	FALSE
EPI_ISL_725107	2020-12-05	L18F,A222V,D614G	FALSE
EPI_ISL_721526	2020-11-30	A222V,D614G	FALSE
EPI_ISL_727714	2020-12-03	L18F,A222V,D614G	FALSE
EPI_ISL_733590	2020-12-03	delH69V70,K310R,N439K,D614G	FALSE
EPI_ISL_721533	2020-11-24	D614G,V622F	FALSE
EPI_ISL_721528	2020-11-27	L176F,A222V,D614G	FALSE
EPI_ISL_725108	2020-12-05	A222V,D614G	FALSE
EPI_ISL_721529	2020-11-28	A222V,D614G,S640F,T859I,S929T	FALSE
EPI_ISL_733591	2020-11-29	delH69V70,K310R,N439K,D614G	FALSE
EPI_ISL_727718	2020-12-03	L54F,D614G	FALSE
EPI_ISL_660794	2020-11-21	L18F,A222V,D614G	FALSE
EPI_ISL_672774	2020-11-18	A222V,D614G	FALSE
EPI_ISL_721525	2020-12-03	A222V,D614G	FALSE
EPI_ISL_672776	2020-11-18	A222V,D614G	FALSE
EPI_ISL_727723	2020-12-03	L54F,D614G	FALSE
EPI_ISL_816330	2020-12-03	A222V,D614G,D1163Y,G1167V	FALSE
EPI_ISL_672768	2020-11-18	A222V,D614G,D1163Y,G1167V	FALSE
EPI_ISL_672775	2020-11-18	A222V,D614G	FALSE
EPI_ISL_672782	2020-11-18	L18F,A222V,D614G	FALSE
EPI_ISL_672773	2020-11-18	L18F,A222V,D614G	FALSE
EPI_ISL_672778	2020-11-18	L18F,A222V,D614G	FALSE
EPI_ISL_672777	2020-11-18	D614G	FALSE
EPI_ISL_672781	2020-11-18	A222V,D614G	FALSE
EPI_ISL_672791	2020-11-18	D614G	FALSE
EPI_ISL_672783	2020-11-18	A222V,E583D,D614G	FALSE
EPI_ISL_672787	2020-11-18	L18F,A222V,D614G	FALSE
EPI_ISL_672780	2020-11-18	D138H,A222V,D614G	FALSE
EPI_ISL_672792	2020-11-18	A222V,D614G	FALSE
EPI_ISL_672794	2020-11-18	D614G	FALSE
EPI_ISL_672788	2020-11-18	L18F,A222V,D614G	FALSE
EPI_ISL_672786	2020-11-18	A222V,D614G	FALSE
EPI_ISL_672789	2020-11-18	A222V,D614G	FALSE
EPI_ISL_672800	2020-11-18	A222V,D614G	FALSE
EPI_ISL_672795	2020-11-18	L18F,A222V,P561S,D614G	FALSE
EPI_ISL_672797	2020-11-18	L18F,A222V,D614G	FALSE
EPI_ISL_672790	2020-11-18	L18F,A222V,S256L,D614G	FALSE
EPI_ISL_672804	2020-11-18	L18F,A222V,D614G	FALSE
EPI_ISL_672785	2020-11-18	A222V,D614G	FALSE
EPI_ISL_672796	2020-11-18	L18F,A222V,D614G	FALSE
EPI_ISL_672801	2020-11-18	L18F,E96G,A222V,D614G	FALSE
EPI_ISL_672798	2020-11-18	L18F,A222V,D614G	FALSE
EPI_ISL_672802	2020-11-18	A222V,D614G	FALSE
EPI_ISL_672793	2020-11-18	A222V,D614G	FALSE
EPI_ISL_672799	2020-11-18	L18F,A222V,D614G	FALSE
EPI_ISL_672811	2020-11-18	L18F,A222V,S256L,D614G	FALSE
EPI_ISL_672803	2020-11-18	L18F,A222V,D614G	FALSE
EPI_ISL_672807	2020-11-18	P26S,A222V,D614G,A688V	FALSE
EPI_ISL_672814	2020-11-18	L18F,A222V,D614G	FALSE
EPI_ISL_672812	2020-11-18	D614G	FALSE
EPI_ISL_672806	2020-11-18	A222V,D614G	FALSE
EPI_ISL_672815	2020-11-18	D614G	FALSE
EPI_ISL_672810	2020-11-18	D198G,D614G	FALSE
EPI_ISL_672805	2020-11-18	Y145del,D614G	FALSE
EPI_ISL_672809	2020-11-18	I210del,D614G	FALSE
EPI_ISL_672808	2020-11-18	L18F,A222V,D614G	FALSE
EPI_ISL_672820	2020-11-18	L18F,A222V,D614G,G842V	FALSE
EPI_ISL_672822	2020-11-18	A222V,D614G	FALSE
EPI_ISL_672819	2020-11-18	L18F,A222V,D614G,S939F	FALSE
EPI_ISL_672813	2020-11-18	L176F,A222V,D614G	FALSE
EPI_ISL_672825	2020-11-18	A222V,D614G	FALSE
EPI_ISL_672823	2020-11-18	A222V,D614G	FALSE
EPI_ISL_672818	2020-11-18	I210del,D614G	FALSE
EPI_ISL_672816	2020-11-18	L18F,R214L,A222V,D614G	FALSE
EPI_ISL_672817	2020-11-18	D138H,A222V,D614G	FALSE
EPI_ISL_672830	2020-11-18	L18F,A222V,D614G	FALSE
EPI_ISL_672824	2020-11-18	D614G	FALSE
EPI_ISL_672826	2020-11-18	L18F,A222V,D614G	FALSE
EPI_ISL_672829	2020-11-18	L18F,A222V,D614G	FALSE
EPI_ISL_672828	2020-11-18	A222V,D614G	FALSE
EPI_ISL_672837	2020-11-18	D614G	FALSE
EPI_ISL_672831	2020-11-18	L18F,A222V,D614G	FALSE
EPI_ISL_672843	2020-11-18	H146Y,I210del,D614G	FALSE
EPI_ISL_672827	2020-11-18	D614G	FALSE
EPI_ISL_672835	2020-11-18	A222V,D614G	FALSE
EPI_ISL_672836	2020-11-18	A222V,D614G	FALSE
EPI_ISL_672839	2020-11-18	L18F,A222V,D614G	FALSE
EPI_ISL_672832	2020-11-18	A222V,D614G	FALSE
EPI_ISL_672841	2020-11-18	delH69V70,V171F,Y248H,D614G	FALSE
EPI_ISL_672834	2020-11-18	L18F,A222V,D614G	FALSE
EPI_ISL_672838	2020-11-18	L18F,A222V,D614G	FALSE
EPI_ISL_672842	2020-11-18	D138H,A222V,D614G	FALSE
EPI_ISL_672833	2020-11-18	L18F,A222V,D614G	FALSE
EPI_ISL_672844	2020-11-18	L18F,A67S,A222V,D614G,N856S	FALSE
EPI_ISL_672845	2020-11-18	L18F,A222V,D614G	FALSE
EPI_ISL_672847	2020-11-18	L176F,A222V,D614G	FALSE
EPI_ISL_702451	2020-11-20	L18F,A222V,A263T,D614G,A653V	FALSE
EPI_ISL_702450	2020-11-20	S98F,D614G	FALSE
EPI_ISL_672846	2020-11-18	L18F,D215H,A222V,D614G	FALSE
EPI_ISL_683460	2020-11-24	L18F,A222V,D614G	FALSE
EPI_ISL_672840	2020-11-18	D614G	FALSE
EPI_ISL_672848	2020-11-18	L18F,A222V,D614G	FALSE
EPI_ISL_683459	2020-11-24	L18F,A222V,D614G	FALSE
EPI_ISL_702455	2020-11-21	L5F,A222V,D614G,V1137F	FALSE
EPI_ISL_702456	2020-11-21	A222V,D614G	FALSE
EPI_ISL_702454	2020-11-21	L18F,A222V,D614G	FALSE
EPI_ISL_702457	2020-11-21	A520S,D614G	FALSE
EPI_ISL_702452	2020-11-21	I210del,D614G,Q675H,Q677H	FALSE
EPI_ISL_702458	2020-11-20	L18F,A222V,D614G	FALSE
EPI_ISL_702459	2020-11-21	L18F,A222V,D614G	FALSE
EPI_ISL_702453	2020-11-19	S477N,D614G,H655Y	FALSE
EPI_ISL_702463	2020-11-21	L18F,A222V,D614G	FALSE
EPI_ISL_702465	2020-11-21	L18F,A222V,D614G	FALSE
EPI_ISL_702472	2020-11-20	A222V,A262S,P272L,D614G	FALSE
EPI_ISL_702475	2020-11-21	L18F,A222V,D614G	FALSE
EPI_ISL_702467	2020-11-20	A222V,D614G	FALSE
EPI_ISL_702468	2020-11-20	A222V,D614G	FALSE
EPI_ISL_702462	2020-11-20	D614G	FALSE
EPI_ISL_702479	2020-11-20	A222V,D614G	FALSE
EPI_ISL_702480	2020-11-20	L18F,A222V,D614G	FALSE
EPI_ISL_702488	2020-11-20	A222V,D614G	FALSE
EPI_ISL_702461	2020-11-20	L18F,A222V,D614G	FALSE
EPI_ISL_702460	2020-11-21	D614G	FALSE
EPI_ISL_702482	2020-11-21	D614G	FALSE
EPI_ISL_702476	2020-11-22	A222V,A262S,P272L,L303F,D614G	FALSE
EPI_ISL_702490	2020-11-21	A222V,A522V,D614G	FALSE
EPI_ISL_702486	2020-11-19	L5F,D614G	FALSE
EPI_ISL_702489	2020-11-22	E96D,D614G	FALSE
EPI_ISL_702494	2020-11-20	L18F,A222V,D614G	FALSE
EPI_ISL_702485	2020-11-20	L18F,A222V,D614G	FALSE
EPI_ISL_702496	2020-11-20	A222V,D614G	FALSE
EPI_ISL_702491	2020-11-20	L18F,A222V,D614G	FALSE
EPI_ISL_702493	2020-11-20	A222V,D614G	FALSE
EPI_ISL_703786	2020-11-25	E156A,D614G	FALSE
EPI_ISL_702499	2020-11-20	L18F,A222V,D614G	FALSE
EPI_ISL_703780	2020-11-23	L18F,A222V,D614G	FALSE
EPI_ISL_702495	2020-11-19	D614G	FALSE
EPI_ISL_703790	2020-11-24	A222V,D614G	FALSE
EPI_ISL_703783	2020-11-23	D614G	FALSE
EPI_ISL_703795	2020-11-23	T29I,D614G	FALSE
EPI_ISL_703781	2020-11-23	L18F,A222V,D614G,T716I	FALSE
EPI_ISL_703791	2020-11-23	L18F,A222V,D614G	FALSE
EPI_ISL_703799	2020-11-25	L18F,A222V,D614G	FALSE
EPI_ISL_703793	2020-11-23	L18F,A222V,D614G	FALSE
EPI_ISL_703788	2020-11-23	L18F,A222V,D614G	FALSE
EPI_ISL_703785	2020-11-23	D614G	FALSE
EPI_ISL_703798	2020-11-23	A222V,D614G,M1229I	FALSE
EPI_ISL_725111	2020-12-05	D614G	FALSE
EPI_ISL_703796	2020-11-23	L18F,A222V,D614G,T716I	FALSE
EPI_ISL_725188	2020-11-18	A222V,E583Q,D614G	FALSE
EPI_ISL_725110	2020-12-05	A222V,D614G	FALSE
EPI_ISL_725160	2020-11-19	A222V,D614G	FALSE
EPI_ISL_725147	2020-12-05	D614G	FALSE
EPI_ISL_725189	2020-11-19	A222V,E583Q,D614G	FALSE
EPI_ISL_725174	2020-11-18	A222V,D614G	FALSE
EPI_ISL_800887	2020-11-21	A222V,D614G,P1162R	FALSE
EPI_ISL_800885	2020-11-23	L18F,A222V,D614G	FALSE
EPI_ISL_800888	2020-11-23	E96D,D614G	FALSE
EPI_ISL_725178	2020-11-18	L18F,A222V,D614G	FALSE
EPI_ISL_725141	2020-12-05	A222V,D614G	FALSE
EPI_ISL_725192	2020-11-20	L18F,A222V,D614G	FALSE
EPI_ISL_800886	2020-11-22	L18F,A222V,D614G	FALSE
EPI_ISL_725194	2020-11-18	A222V,E583Q,D614G	FALSE
EPI_ISL_800890	2020-11-22	A222V,D614G	FALSE
EPI_ISL_800896	2020-11-23	L18F,A222V,D614G	FALSE
EPI_ISL_725186	2020-11-18	A222V,E583Q,D614G	FALSE
EPI_ISL_800944	2020-11-22	A222V,D614G	FALSE
EPI_ISL_800898	2020-11-22	A222V,E583Q,D614G	FALSE
EPI_ISL_800936	2020-11-21	L18F,A222V,D614G	FALSE
EPI_ISL_800893	2020-11-21	A222V,D614G	FALSE
EPI_ISL_800891	2020-11-23	A222V,D614G,S929T	FALSE
EPI_ISL_800895	2020-11-22	L18F,A222V,D614G	FALSE
EPI_ISL_800949	2020-11-23	L18F,A222V,D614G	FALSE
EPI_ISL_800943	2020-11-21	A222V,E583D,D614G	FALSE
EPI_ISL_800953	2020-11-23	A222V,D614G,S929T	FALSE
EPI_ISL_800950	2020-11-22	A222V,A262S,P272L,D614G	FALSE
EPI_ISL_800889	2020-11-23	D80Y,N164T,A222V,A262S,D614G	FALSE
EPI_ISL_800937	2020-11-22	L18F,A222V,D614G	FALSE
EPI_ISL_800954	2020-11-23	A222V,A262S,P272L,D614G	FALSE
EPI_ISL_800948	2020-11-20	S12F,D614G	FALSE
EPI_ISL_800968	2020-11-20	A222V,D614G	FALSE
EPI_ISL_800957	2020-11-22	L18F,A222V,D614G	FALSE
EPI_ISL_800960	2020-11-21	A222V,D614G	FALSE
EPI_ISL_800973	2020-11-23	V3G,L5F,D614G	FALSE
EPI_ISL_800964	2020-11-22	A222V,D614G,D1163Y,G1167V	FALSE
EPI_ISL_800959	2020-11-22	D614G	FALSE
EPI_ISL_800969	2020-11-22	A222V,D614G	FALSE
EPI_ISL_840018	2020-11-29	L18F,A222V,S254F,D614G	FALSE
EPI_ISL_800972	2020-11-22	D614G	FALSE
EPI_ISL_800977	2020-11-22	A222V,D614G	FALSE
EPI_ISL_800970	2020-11-22	A222V,D614G	FALSE
EPI_ISL_800974	2020-11-23	A222V,D614G	FALSE
EPI_ISL_840024	2020-12-04	D614G,D936V	FALSE
EPI_ISL_840025	2020-12-02	S98F,D614G	FALSE
EPI_ISL_840026	2020-12-04	L18F,A222V,D614G	FALSE
EPI_ISL_840021	2020-12-02	A222V,D614G,D1163Y,G1167V	FALSE
EPI_ISL_800975	2020-11-23	D614G	FALSE
EPI_ISL_800971	2020-11-19	A222V,D614G	FALSE
EPI_ISL_840019	2020-12-01	D614G,T723I	FALSE
EPI_ISL_840020	2020-12-02	L18F,A222V,D614G	FALSE
EPI_ISL_840027	2020-12-05	A222V,D614G	FALSE
EPI_ISL_840029	2020-12-04	L5F,L18F,A222V,D614G	FALSE
EPI_ISL_840030	2020-12-04	D614G	FALSE
EPI_ISL_840023	2020-12-03	S98F,D614G	FALSE
EPI_ISL_840031	2020-12-04	A222V,D614G	FALSE
EPI_ISL_840028	2020-12-05	I210del,D614G,T859N	FALSE
EPI_ISL_840190	2020-11-19	A222V,D614G	FALSE
EPI_ISL_842662	2020-12-02	A222V,A262S,P272L,D614G,A1020S	FALSE
EPI_ISL_840036	2020-12-05	A222V,D614G,D1163Y,G1167V	FALSE
EPI_ISL_840033	2020-12-05	D614G,D936V	FALSE
EPI_ISL_840035	2020-12-04	A222V,D614G	FALSE
EPI_ISL_840034	2020-12-05	I210del,D614G,T859N,S939F	FALSE
EPI_ISL_840032	2020-12-05	I210del,D614G,T859N	FALSE
EPI_ISL_840191	2020-11-18	L18F,A222V,D614G,T716I	FALSE
EPI_ISL_840189	2020-11-20	D614G,Q957L	FALSE
EPI_ISL_840188	2020-11-20	A222V,D614G	FALSE
EPI_ISL_867950	2020-11-27	D614G	FALSE
EPI_ISL_842664	2020-12-05	S477N,D614G	FALSE
EPI_ISL_924141	2020-11-30	A222V,D614G	FALSE
EPI_ISL_867949	2020-12-04	D614G	FALSE
EPI_ISL_672753	2020-11-18	L18F,A222V,D614G	FALSE
EPI_ISL_840192	2020-11-19	A222V,D614G	FALSE
EPI_ISL_840193	2020-11-18	L18F,A222V,D614G,T716I	FALSE
EPI_ISL_672758	2020-11-18	L18F,A222V,D614G	FALSE
EPI_ISL_867951	2020-11-27	L54F,D614G	FALSE
EPI_ISL_672761	2020-11-18	A222V,D614G	FALSE
EPI_ISL_672752	2020-11-18	A222V,D614G	FALSE
EPI_ISL_672754	2020-11-18	L18F,A222V,D614G,G842V	FALSE
EPI_ISL_672760	2020-11-18	A222V,D614G	FALSE
EPI_ISL_672762	2020-11-18	S477N,D614G	FALSE
EPI_ISL_672756	2020-11-18	A222V,D614G	FALSE
EPI_ISL_672755	2020-11-18	A222V,D614G	FALSE
EPI_ISL_672769	2020-11-18	L18F,A67S,A222V,D614G,N856S	FALSE
EPI_ISL_672763	2020-11-18	D614G,T723I	FALSE
EPI_ISL_672759	2020-11-18	N439K,D614G	FALSE
EPI_ISL_672765	2020-11-18	A222V,D614G,A846V	FALSE
EPI_ISL_665623	2020-11-22	A222V,D614G,S659L	FALSE
EPI_ISL_672766	2020-11-18	L18F,A222V,D614G	FALSE
EPI_ISL_672764	2020-11-18	L18F,A222V,S256L,D614G	FALSE
EPI_ISL_672771	2020-11-18	R21I,D614G	FALSE
EPI_ISL_672767	2020-11-18	L18F,A222V,D614G	FALSE
EPI_ISL_672770	2020-11-18	D614G	FALSE
EPI_ISL_683483	2020-11-24	L18F,A222V,D614G	FALSE
EPI_ISL_683489	2020-11-18	A222V,D614G	FALSE
EPI_ISL_683478	2020-11-18	A222V,D614G	FALSE
EPI_ISL_683484	2020-11-19	L5F,S477N,D614G,H655Y	FALSE
EPI_ISL_702501	2020-11-21	A222V,D614G	FALSE
EPI_ISL_702509	2020-11-20	L18F,A222V,D614G	FALSE
EPI_ISL_683482	2020-11-20	L141del,A222V,D614G,S929T	FALSE
EPI_ISL_702513	2020-11-20	D614G,A653V,T1117I	FALSE
EPI_ISL_702506	2020-11-20	L18F,A222V,D614G	FALSE
EPI_ISL_683490	2020-11-18	A222V,D614G	FALSE
EPI_ISL_702502	2020-11-21	L18F,A222V,D614G	FALSE
EPI_ISL_702511	2020-11-20	L18F,A222V,D614G	FALSE
EPI_ISL_702503	2020-11-20	A222V,D614G	FALSE
EPI_ISL_702514	2020-11-20	A222V,D614G	FALSE
EPI_ISL_702522	2020-11-20	A222V,D614G	FALSE
EPI_ISL_702516	2020-11-20	L5F,L18F,A222V,D614G	FALSE
EPI_ISL_702518	2020-11-22	A222V,D614G,I1114T	FALSE
EPI_ISL_702524	2020-11-20	L18F,A222V,D614G	FALSE
EPI_ISL_703806	2020-11-24	L18F,A222V,D614G	FALSE
EPI_ISL_702519	2020-11-19	D614G	FALSE
EPI_ISL_702527	2020-11-20	A222V,D614G	FALSE
EPI_ISL_702520	2020-11-28	G261V,V483A,D614G	FALSE
EPI_ISL_702521	2020-11-19	L18F,A222V,D614G	FALSE
EPI_ISL_703809	2020-11-23	L18F,A222V,D614G	FALSE
EPI_ISL_703804	2020-11-23	L18F,A222V,D614G,R1107S	FALSE
EPI_ISL_703803	2020-11-23	L18F,A222V,D614G	FALSE
EPI_ISL_702517	2020-11-20	A222V,A262S,P272L,D614G	FALSE
EPI_ISL_703808	2020-11-25	D614G	FALSE
EPI_ISL_703811	2020-11-25	L18F,A222V,S254F,D614G	FALSE
EPI_ISL_703814	2020-11-23	R21G,A222V,D614G	FALSE
EPI_ISL_703819	2020-11-25	L18F,A222V,D614G,P631S	FALSE
EPI_ISL_703801	2020-11-24	A222V,V608I,D614G	FALSE
EPI_ISL_703816	2020-11-25	L18F,A222V,D614G	FALSE
EPI_ISL_703812	2020-11-23	S98F,D614G	FALSE
EPI_ISL_702526	2020-11-21	A222V,D614G	FALSE
EPI_ISL_703822	2020-11-27	L18F,A222V,D614G,R1107S	FALSE
EPI_ISL_703828	2020-11-27	D614G	FALSE
EPI_ISL_703820	2020-11-27	L18F,A222V,D614G	FALSE
EPI_ISL_703817	2020-11-23	P26S,A222V,D614G,A688V	FALSE
EPI_ISL_703818	2020-11-25	L18F,A222V,D614G	FALSE
EPI_ISL_703827	2020-11-25	L18F,A222V,D614G	FALSE
EPI_ISL_703846	2020-11-25	L18F,A222V,D614G	FALSE
EPI_ISL_703824	2020-11-27	D614G	FALSE
EPI_ISL_703836	2020-11-27	L18F,H66R,A222V,D614G	FALSE
EPI_ISL_703832	2020-11-25	A222V,A262S,P272L,D614G	FALSE
EPI_ISL_703833	2020-11-26	L18F,A222V,S256L,D614G	FALSE
EPI_ISL_703843	2020-11-25	W152R,A222V,A262S,P272L,D614G	FALSE
EPI_ISL_703840	2020-11-25	L18F,A222V,D614G	FALSE
EPI_ISL_703825	2020-11-25	L18F,A222V,D614G	FALSE
EPI_ISL_703844	2020-11-27	L18F,A222V,D614G	FALSE
EPI_ISL_703835	2020-11-27	L18F,A222V,D614G	FALSE
EPI_ISL_703838	2020-11-25	L18F,D40N,A222V,D614G	FALSE
EPI_ISL_703830	2020-11-26	D614G,E780Q	FALSE
EPI_ISL_703841	2020-11-25	L18F,A222V,D614G	FALSE
EPI_ISL_703847	2020-11-25	L18F,A222V,D614G	FALSE
EPI_ISL_703852	2020-11-25	L18F,A222V,D614G,A942S	FALSE
EPI_ISL_703849	2020-11-25	L18F,A222V,D614G	FALSE
EPI_ISL_703856	2020-11-25	D614G	FALSE
EPI_ISL_703854	2020-11-27	L18F,H66R,A222V,D614G	FALSE
EPI_ISL_720304	2020-11-18	delH69V70,L189F,N439K,D614G,V772I,G1219V	FALSE
EPI_ISL_720301	2020-11-18	L18F,A222V,D614G	FALSE
EPI_ISL_720309	2020-11-18	delH69V70,N439K,D614G	FALSE
EPI_ISL_703850	2020-11-28	L18F,A222V,D614G	FALSE
EPI_ISL_720316	2020-11-18	L18F,A67S,A222V,D614G,N856S	FALSE
EPI_ISL_720311	2020-11-18	delH69V70,N439K,D614G	FALSE
EPI_ISL_703857	2020-11-25	L18F,A222V,D614G	FALSE
EPI_ISL_720303	2020-11-18	P26L,D614G	FALSE
EPI_ISL_703851	2020-11-25	L18F,A222V,D614G	FALSE
EPI_ISL_720310	2020-11-18	L18F,D215H,A222V,D614G	FALSE
EPI_ISL_720324	2020-11-18	A222V,D614G	FALSE
EPI_ISL_720318	2020-11-18	L18F,A222V,D614G	FALSE
EPI_ISL_720321	2020-11-18	L18F,A222V,D614G	FALSE
EPI_ISL_720314	2020-11-18	L18F,A222V,D614G	FALSE
EPI_ISL_720312	2020-11-18	T19K,A222V,A262S,P272L,D614G	FALSE
EPI_ISL_720308	2020-11-18	D614G	FALSE
EPI_ISL_720320	2020-11-18	L18F,A222V,D614G	FALSE
EPI_ISL_720317	2020-11-18	A222V,D614G,P1162R	FALSE
EPI_ISL_720344	2020-11-18	L18F,Q23H,A222V,D614G	FALSE
EPI_ISL_720348	2020-11-18	A222V,D614G	FALSE
EPI_ISL_720330	2020-11-18	A222V,E583D,D614G	FALSE
EPI_ISL_720329	2020-11-18	L18F,A222V,D614G,A871V	FALSE
EPI_ISL_720342	2020-11-18	A222V,D614G	FALSE
EPI_ISL_720334	2020-11-18	A222V,D614G	FALSE
EPI_ISL_720336	2020-11-18	A222V,E583D,D614G	FALSE
EPI_ISL_720343	2020-11-18	L18F,A222V,D614G	FALSE
EPI_ISL_720365	2020-11-18	A222V,D253G,D614G	FALSE
EPI_ISL_720352	2020-11-18	L18F,A222V,D614G	FALSE
EPI_ISL_720338	2020-11-18	A222V,E583D,D614G	FALSE
EPI_ISL_720325	2020-11-18	D614G,D1168G	FALSE
EPI_ISL_720355	2020-11-18	A222V,D614G	FALSE
EPI_ISL_720376	2020-11-18	A222V,D614G	FALSE
EPI_ISL_720386	2020-11-18	delH69V70,T284I,N439K,D614G	FALSE
EPI_ISL_720383	2020-11-18	L18F,D215H,A222V,D614G	FALSE
EPI_ISL_720360	2020-11-18	L18F,A222V,D614G	FALSE
EPI_ISL_720370	2020-11-18	A222V,D614G	FALSE
EPI_ISL_720366	2020-11-18	A222V,E583D,D614G	FALSE
EPI_ISL_720378	2020-11-18	N439K,D614G	FALSE
EPI_ISL_720377	2020-11-18	delH69V70,N439K,D614G	FALSE
EPI_ISL_720379	2020-11-18	L18F,A222V,D614G,A942S,L1024F	FALSE
EPI_ISL_722969	2020-11-30	A222V,D614G,M1229T	FALSE
EPI_ISL_720384	2020-11-18	D614G	FALSE
EPI_ISL_720398	2020-11-18	A222V,D614G	FALSE
EPI_ISL_720380	2020-11-18	L18F,A222V,D614G	FALSE
EPI_ISL_720395	2020-11-18	A222V,A262S,P272L,D614G	FALSE
EPI_ISL_722970	2020-11-30	A222V,D614G,M1229T	FALSE
EPI_ISL_722968	2020-12-02	D614G	FALSE
EPI_ISL_722971	2020-11-27	L18F,A222V,D614G	FALSE
EPI_ISL_720392	2020-11-18	L18F,A222V,D614G	FALSE
EPI_ISL_720397	2020-11-18	A222V,D614G	FALSE
EPI_ISL_720389	2020-11-18	L18F,D215H,A222V,D614G	FALSE
EPI_ISL_722967	2020-11-30	A222V,D614G,M1229T	FALSE
EPI_ISL_720393	2020-11-18	A222V,D614G	FALSE
EPI_ISL_722972	2020-11-26	A222V,D614G	FALSE
EPI_ISL_720399	2020-11-18	A222V,D614G	FALSE
EPI_ISL_722975	2020-11-26	D80H,A222V,D614G	FALSE
EPI_ISL_733639	2020-12-04	L18F,A222V,D614G	FALSE
EPI_ISL_763438	2020-12-01	A222V,D614G	FALSE
EPI_ISL_722976	2020-11-30	A222V,D614G,M1229T	FALSE
EPI_ISL_733621	2020-12-05	L18F,A222V,D614G	FALSE
EPI_ISL_722973	2020-11-27	L18F,A222V,D614G	FALSE
EPI_ISL_800902	2020-11-22	A222V,A262S,P272L,D614G	FALSE
EPI_ISL_733608	2020-12-03	S477N,D614G,H655Y,A831V	FALSE
EPI_ISL_800900	2020-11-23	D614G	FALSE
EPI_ISL_733638	2020-12-05	L18F,A222V,D614G	FALSE
EPI_ISL_800914	2020-11-21	A222V,N370S,D614G	FALSE
EPI_ISL_800907	2020-11-21	S12Y,delH69V70,N439K,D614G	FALSE
EPI_ISL_800905	2020-11-22	D614G	FALSE
EPI_ISL_800918	2020-11-20	A222V,E583D,D614G	FALSE
EPI_ISL_800906	2020-11-22	L5F,D614G,G769V	FALSE
EPI_ISL_800901	2020-11-22	A222V,E583D,D614G	FALSE
EPI_ISL_800911	2020-11-23	L18F,A222V,D614G	FALSE
EPI_ISL_800920	2020-11-19	A222S,I410V,D614G	FALSE
EPI_ISL_800913	2020-11-22	A222V,D614G	FALSE
EPI_ISL_800921	2020-11-23	A222V,D614G	FALSE
EPI_ISL_800932	2020-11-23	A222V,D614G	FALSE
EPI_ISL_800919	2020-11-22	L18F,A222V,D614G	FALSE
EPI_ISL_800927	2020-11-22	L18F,A222V,D614G	FALSE
EPI_ISL_800926	2020-11-22	P26S,A222V,D614G,A688V,A845S	FALSE
EPI_ISL_800924	2020-11-19	D80Y,Y145del,N164T,A222V,A262S,D614G	FALSE
EPI_ISL_816512	2020-12-02	A222V,D614G	FALSE
EPI_ISL_869006	2020-11-28	L18F,A222V,D614G	FALSE
EPI_ISL_816403	2020-12-03	S12F,A222V,D614G	FALSE
EPI_ISL_800931	2020-11-22	L5F,D614G,G769V	FALSE
EPI_ISL_869010	2020-11-27	A222V,D614G,V1264L	FALSE
EPI_ISL_869002	2020-11-27	A222V,E583D,D614G	FALSE
EPI_ISL_869000	2020-11-28	L18F,A222V,D614G	FALSE
EPI_ISL_869003	2020-11-27	D614G,P681H	FALSE
EPI_ISL_869009	2020-11-27	L18F,A222V,D614G	FALSE
EPI_ISL_869004	2020-11-27	D614G	FALSE
EPI_ISL_665512	2020-11-21	A222V,D614G	FALSE
EPI_ISL_702531	2020-11-27	A222V,D614G	FALSE
EPI_ISL_869008	2020-11-29	L18F,A222V,D614G	FALSE
EPI_ISL_665528	2020-11-20	A222V,W258L,D614G	FALSE
EPI_ISL_869011	2020-11-26	D614G,Q690H	FALSE
EPI_ISL_702529	2020-11-21	L5F,A222V,D614G	FALSE
EPI_ISL_678828	2020-11-27	D614G,A626S	FALSE
EPI_ISL_702532	2020-11-20	A222V,D614G	FALSE
EPI_ISL_869013	2020-11-26	G261V,D614G	FALSE
EPI_ISL_678830	2020-12-01	A222V,D614G	FALSE
EPI_ISL_702530	2020-11-21	L18F,A222V,D614G	FALSE
EPI_ISL_702539	2020-11-19	A222V,D614G	FALSE
EPI_ISL_702538	2020-11-21	L18F,A222V,D614G	FALSE
EPI_ISL_702542	2020-11-21	A222V,A522V,D614G	FALSE
EPI_ISL_702537	2020-11-19	W152R,A222V,A262S,P272L,D614G	FALSE
EPI_ISL_702535	2020-11-20	L18F,A222V,D614G	FALSE
EPI_ISL_702534	2020-11-20	A222V,D614G	FALSE
EPI_ISL_702543	2020-11-19	L18F,A222V,D614G	FALSE
EPI_ISL_702545	2020-11-20	H146Y,Y508H,D614G	FALSE
EPI_ISL_702552	2020-11-20	S477N,D614G,H655Y	FALSE
EPI_ISL_702546	2020-11-21	L18F,A222V,D614G	FALSE
EPI_ISL_702558	2020-12-01	L5F,A222V,E583D,D614G	FALSE
EPI_ISL_702551	2020-11-21	A222V,D614G,A771S	FALSE
EPI_ISL_702557	2020-11-20	A222V,D614G	FALSE
EPI_ISL_702548	2020-11-21	A222V,D614G	FALSE
EPI_ISL_702559	2020-11-20	D614G	FALSE
EPI_ISL_702555	2020-11-20	D614G	FALSE
EPI_ISL_702563	2020-11-20	L5F,S255F,D614G,K1073N	FALSE
EPI_ISL_702567	2020-11-21	L18F,A222V,D614G	FALSE
EPI_ISL_702554	2020-11-20	L18F,D215H,A222V,D614G	FALSE
EPI_ISL_702573	2020-11-20	A222V,D614G	FALSE
EPI_ISL_702572	2020-11-20	L176F,M177I,A222V,D614G	FALSE
EPI_ISL_702570	2020-11-21	L18F,A222V,D614G	FALSE
EPI_ISL_702565	2020-11-22	L18F,A222V,D614G	FALSE
EPI_ISL_702564	2020-11-28	L18F,A222V,D614G	FALSE
EPI_ISL_702576	2020-11-21	L18F,A222V,D614G	FALSE
EPI_ISL_702580	2020-11-21	L18F,A222V,D614G	FALSE
EPI_ISL_702578	2020-11-20	L18F,A222V,D614G	FALSE
EPI_ISL_702568	2020-11-20	L18F,A222V,D614G	FALSE
EPI_ISL_702575	2020-11-20	D614G,T723I	FALSE
EPI_ISL_702583	2020-11-20	S477N,D614G	FALSE
EPI_ISL_702592	2020-11-21	L18F,A222V,D614G	FALSE
EPI_ISL_702581	2020-11-21	L5F,L18F,A222V,D614G	FALSE
EPI_ISL_702603	2020-11-20	L18F,A222V,D614G	FALSE
EPI_ISL_702601	2020-11-21	A222V,A262S,D614G	FALSE
EPI_ISL_702599	2020-11-21	L18F,A222V,D614G	FALSE
EPI_ISL_702589	2020-11-20	D614G,C1247F	FALSE
EPI_ISL_703861	2020-11-27	L18F,A222V,D614G	FALSE
EPI_ISL_702595	2020-11-21	L18F,A222V,D614G	FALSE
EPI_ISL_702588	2020-11-20	L18F,A222V,D614G,T747I	FALSE
EPI_ISL_702598	2020-11-20	H207Q,N439K,D614G	FALSE
EPI_ISL_702602	2020-11-26	A222V,D614G	FALSE
EPI_ISL_702584	2020-11-20	L18F,A67S,D614G	FALSE
EPI_ISL_702593	2020-11-20	A222V,A262S,P272L,D614G	FALSE
EPI_ISL_702596	2020-11-20	L18F,A222V,D614G	FALSE
EPI_ISL_702604	2020-11-20	D614G	FALSE
EPI_ISL_703862	2020-11-26	A222V,D614G	FALSE
EPI_ISL_703864	2020-11-27	L18F,A222V,A522V,D614G	FALSE
EPI_ISL_703871	2020-11-27	L18F,A222V,D614G	FALSE
EPI_ISL_703865	2020-11-18	H49Y,D614G	FALSE
EPI_ISL_703866	2020-11-25	L18F,A222V,D614G	FALSE
EPI_ISL_703869	2020-11-25	delH69V70,N439K,D614G	FALSE
EPI_ISL_703875	2020-11-27	A222V,A262S,D614G,T859I	FALSE
EPI_ISL_703867	2020-11-25	L18F,A222V,D614G	FALSE
EPI_ISL_703882	2020-11-25	A222V,D614G,A1087S	FALSE
EPI_ISL_703878	2020-11-25	A222V,D614G	FALSE
EPI_ISL_703880	2020-11-25	W152R,A222V,A262S,P272L,D614G	FALSE
EPI_ISL_703885	2020-11-25	L18F,A222V,D614G	FALSE
EPI_ISL_703883	2020-11-26	H69Y,A222V,D614G	FALSE
EPI_ISL_703886	2020-11-30	D614G	FALSE
EPI_ISL_703887	2020-11-25	D614G	FALSE
EPI_ISL_703889	2020-11-25	D614G	FALSE
EPI_ISL_703877	2020-11-26	L18F,A222V,D614G,H655Y	FALSE
EPI_ISL_703893	2020-11-25	L18F,A222V,D614G	FALSE
EPI_ISL_703890	2020-11-25	L18F,A222V,D614G	FALSE
EPI_ISL_703895	2020-11-25	D614G	FALSE
EPI_ISL_703922	2020-11-25	L18F,A222V,D614G,D1163Y	FALSE
EPI_ISL_703892	2020-11-26	A222V,D614G,D1163Y,G1167V	FALSE
EPI_ISL_703896	2020-11-27	L18F,A222V,S256L,D614G	FALSE
EPI_ISL_703926	2020-11-26	A222V,D614G,S929T	FALSE
EPI_ISL_703914	2020-11-25	L18F,A222V,D614G	FALSE
EPI_ISL_703915	2020-11-25	L18F,A222V,D614G,A942S	FALSE
EPI_ISL_703920	2020-11-27	L18F,A222V,D614G	FALSE
EPI_ISL_703925	2020-11-25	L18F,A222V,D614G	FALSE
EPI_ISL_703919	2020-11-27	D614G,T723I	FALSE
EPI_ISL_703898	2020-11-26	A222V,D614G	FALSE
EPI_ISL_703923	2020-11-26	P139L,A222V,D614G	FALSE
EPI_ISL_703917	2020-11-25	L5F,L18F,A222V,D614G	FALSE
EPI_ISL_720400	2020-11-18	L18F,A222V,D614G	FALSE
EPI_ISL_703928	2020-11-27	D614G	FALSE
EPI_ISL_703930	2020-11-25	L18F,A222V,D614G	FALSE
EPI_ISL_703931	2020-11-27	L18F,A222V,D614G	FALSE
EPI_ISL_720404	2020-11-18	L18F,A222V,D614G	FALSE
EPI_ISL_720423	2020-11-18	A222V,D614G	FALSE
EPI_ISL_720424	2020-11-18	A222V,E583D,D614G	FALSE
EPI_ISL_720410	2020-11-18	A222V,D614G	FALSE
EPI_ISL_703934	2020-11-26	L18F,D215H,A222V,T376N,D614G	FALSE
EPI_ISL_720429	2020-11-18	L18F,A222V,D614G,A942S,L1024F	FALSE
EPI_ISL_720407	2020-11-18	L18F,D215H,A222V,D614G	FALSE
EPI_ISL_720405	2020-11-18	D614G	FALSE
EPI_ISL_720426	2020-11-18	A222V,D253G,D614G	FALSE
EPI_ISL_720430	2020-11-18	L18F,A222V,D614G	FALSE
EPI_ISL_720428	2020-11-18	A222V,D614G	FALSE
EPI_ISL_720435	2020-11-18	A222V,A262S,P272L,D614G	FALSE
EPI_ISL_720427	2020-11-18	L18F,D215H,A222V,D614G,G1124V	FALSE
EPI_ISL_720432	2020-11-18	L5F,D614G	FALSE
EPI_ISL_720441	2020-11-18	L18F,L179F,A222V,D614G	FALSE
EPI_ISL_720411	2020-11-18	A222V,D614G,N658K	FALSE
EPI_ISL_720433	2020-11-18	A222V,D614G	FALSE
EPI_ISL_720438	2020-11-18	A222V,D614G	FALSE
EPI_ISL_720440	2020-11-18	L18F,A222V,D614G	FALSE
EPI_ISL_720444	2020-11-18	L18F,A222V,D614G	FALSE
EPI_ISL_720443	2020-11-18	L18F,A222V,D614G	FALSE
EPI_ISL_720439	2020-11-18	S477N,D614G,H655Y	FALSE
EPI_ISL_720447	2020-11-18	L18F,A222V,D614G	FALSE
EPI_ISL_720456	2020-11-18	L18F,A222V,D614G	FALSE
EPI_ISL_720449	2020-11-18	A222V,D614G	FALSE
EPI_ISL_720455	2020-11-18	A222V,D614G	FALSE
EPI_ISL_720458	2020-11-18	D614G	FALSE
EPI_ISL_720452	2020-11-18	A222V,D614G	FALSE
EPI_ISL_720459	2020-11-18	D614G	FALSE
EPI_ISL_720468	2020-11-18	delH69V70,N439K,D614G	FALSE
EPI_ISL_720457	2020-11-18	S477N,D614G	FALSE
EPI_ISL_720465	2020-11-18	A222V,D614G	FALSE
EPI_ISL_720462	2020-11-18	delH69V70,N439K,D614G	FALSE
EPI_ISL_720495	2020-11-18	D614G	FALSE
EPI_ISL_720464	2020-11-18	S477N,D614G	FALSE
EPI_ISL_720491	2020-11-18	A222V,A262S,P272L,I472T,D614G	FALSE
EPI_ISL_725206	2020-11-20	L18F,A222V,D614G	FALSE
EPI_ISL_720492	2020-11-18	L18F,A222V,D614G	FALSE
EPI_ISL_725288	2020-11-22	L18F,A222V,D614G	FALSE
EPI_ISL_725205	2020-11-20	L18F,A222V,D614G	FALSE
EPI_ISL_725252	2020-11-18	R21I,D614G,L841R	FALSE
EPI_ISL_725232	2020-11-22	L18F,A222V,D614G	FALSE
EPI_ISL_725220	2020-11-21	L18F,A222V,D614G	FALSE
EPI_ISL_720496	2020-11-18	A222V,D614G	FALSE
EPI_ISL_725226	2020-11-21	D614G	FALSE
EPI_ISL_725281	2020-11-18	L18F,A222V,D614G	FALSE
EPI_ISL_725240	2020-11-18	L18F,A222V,D614G	FALSE
EPI_ISL_725236	2020-11-22	L18F,A222V,D614G	FALSE
EPI_ISL_727869	2020-12-02	L18F,A222V,D614G	FALSE
EPI_ISL_725224	2020-11-21	A222V,D614G	FALSE
EPI_ISL_725262	2020-11-19	A222V,E583Q,D614G,T716I	FALSE
EPI_ISL_725241	2020-11-19	L18F,A222V,D614G	FALSE
EPI_ISL_763569	2020-12-02	G261V,N439K,D614G,Q677H,V1176F	FALSE
EPI_ISL_725253	2020-11-20	L18F,A222V,D614G	FALSE
EPI_ISL_725260	2020-11-19	L18F,T33I,A222V,D614G	FALSE
EPI_ISL_769747	2020-12-04	L18F,A222V,D614G,R765C	FALSE
EPI_ISL_727863	2020-12-02	A222V,D614G,D1163Y,G1167V,C1243F	FALSE
EPI_ISL_727868	2020-11-24	L18F,A222V,D614G	FALSE
EPI_ISL_763593	2020-12-02	L18F,Q23H,A222V,D614G	FALSE
EPI_ISL_727895	2020-11-29	A222V,D614G	FALSE
EPI_ISL_800983	2020-11-20	A222V,E583D,D614G	FALSE
EPI_ISL_727883	2020-11-29	L18F,A222V,D614G	FALSE
EPI_ISL_733755	2020-12-05	L18F,A222V,D614G	FALSE
EPI_ISL_800981	2020-11-22	A222V,E583D,D614G	FALSE
EPI_ISL_800979	2020-11-23	L18F,A222V,D614G	FALSE
EPI_ISL_782615	2020-12-04	D614G,K854N,V1104L,T1117I	FALSE
EPI_ISL_800982	2020-11-22	A522S,D614G,Q675R,D936H	FALSE
EPI_ISL_800988	2020-11-22	D614G	FALSE
EPI_ISL_800978	2020-11-22	L18F,A222V,D614G	FALSE
EPI_ISL_816484	2020-12-03	L18F,A222V,D614G	FALSE
EPI_ISL_800995	2020-11-19	N439K,D614G	FALSE
EPI_ISL_800993	2020-11-22	A222V,E583D,D614G	FALSE
EPI_ISL_918577	2020-11-24	A222V,D614G,V1104L	FALSE
EPI_ISL_816443	2020-12-01	L18F,A222V,D614G	FALSE
EPI_ISL_800992	2020-11-23	L18F,A222V,D614G	FALSE
EPI_ISL_800989	2020-11-23	A222V,D614G	FALSE
EPI_ISL_918585	2020-11-19	A222V,D614G	FALSE
EPI_ISL_918571	2020-11-22	A222V,D614G,V1104L	FALSE
EPI_ISL_800999	2020-11-20	A222V,E583D,D614G	FALSE
EPI_ISL_918570	2020-11-22	A222V,D614G,V1104L	FALSE
EPI_ISL_918576	2020-11-24	A222V,D614G,V1104L	FALSE
EPI_ISL_678731	2020-11-18	D614G	FALSE
EPI_ISL_918586	2020-11-19	L18F,R214L,A222V,D614G	FALSE
EPI_ISL_678732	2020-11-18	D614G	FALSE
EPI_ISL_918588	2020-11-18	L18F,A222V,D614G	FALSE
EPI_ISL_678734	2020-11-18	D614G	FALSE
EPI_ISL_950596	2020-12-05	L18F,A222V,D614G	FALSE
EPI_ISL_665415	2020-11-20	A222V,D614G	FALSE
EPI_ISL_918587	2020-11-19	L18F,D215H,A222V,D614G	FALSE
EPI_ISL_678735	2020-11-18	D614G	FALSE
EPI_ISL_678738	2020-11-18	A222V,A262S,P272L,D614G	FALSE
EPI_ISL_678745	2020-11-19	L18F,A222V,D614G	FALSE
EPI_ISL_678744	2020-11-19	D614G	FALSE
EPI_ISL_678730	2020-11-18	D614G	FALSE
EPI_ISL_678753	2020-11-18	D614G	FALSE
EPI_ISL_678759	2020-11-21	D614G	FALSE
EPI_ISL_678748	2020-11-20	D614G	FALSE
EPI_ISL_678750	2020-11-18	D614G	FALSE
EPI_ISL_678752	2020-11-19	A222V,E583D,D614G	FALSE
EPI_ISL_678764	2020-11-21	L18F,A222V,D614G	FALSE
EPI_ISL_678756	2020-11-21	D614G	FALSE
EPI_ISL_678761	2020-11-19	D614G	FALSE
EPI_ISL_678754	2020-11-20	D614G	FALSE
EPI_ISL_678755	2020-11-19	A222V,D614G	FALSE
EPI_ISL_678766	2020-11-22	A222V,D614G	FALSE
EPI_ISL_678765	2020-11-21	D614G	FALSE
EPI_ISL_678768	2020-11-21	A222V,D614G	FALSE
EPI_ISL_678770	2020-11-23	D614G	FALSE
EPI_ISL_678771	2020-11-23	D614G	FALSE
EPI_ISL_678769	2020-11-21	D614G	FALSE
EPI_ISL_678775	2020-11-23	A222V,D614G	FALSE
EPI_ISL_678774	2020-11-21	D614G	FALSE
EPI_ISL_678773	2020-11-24	D614G	FALSE
EPI_ISL_678776	2020-11-21	D614G	FALSE
EPI_ISL_702605	2020-11-25	L18F,A222V,D614G	FALSE
EPI_ISL_678772	2020-11-23	D614G	FALSE
EPI_ISL_678777	2020-11-24	D614G	FALSE
EPI_ISL_678780	2020-11-25	A222V,D614G	FALSE
EPI_ISL_678782	2020-11-25	L18F,A222V,D614G	FALSE
EPI_ISL_678778	2020-11-24	D614G	FALSE
EPI_ISL_678779	2020-11-24	D614G	FALSE
EPI_ISL_702614	2020-11-20	L18F,A222V,D614G	FALSE
EPI_ISL_702611	2020-11-20	S98F,D614G,V705F	FALSE
EPI_ISL_702606	2020-11-21	A222V,D614G	FALSE
EPI_ISL_702608	2020-11-20	L18F,A222V,D614G	FALSE
EPI_ISL_702616	2020-11-20	S477N,D614G	FALSE
EPI_ISL_702613	2020-11-21	A222V,D614G	FALSE
EPI_ISL_702619	2020-11-19	L18F,A222V,D614G	FALSE
EPI_ISL_702621	2020-11-20	L5F,D614G	FALSE
EPI_ISL_702617	2020-11-20	A222V,D614G	FALSE
EPI_ISL_702624	2020-11-20	L18F,A222V,D614G	FALSE
EPI_ISL_702637	2020-11-19	L5F,A222V,D574Y,D614G,H655Y	FALSE
EPI_ISL_702627	2020-11-20	L18F,A222V,D614G	FALSE
EPI_ISL_702609	2020-11-20	A222V,D614G,D1163Y,G1167V	FALSE
EPI_ISL_702629	2020-11-20	P26S,A222V,D614G,A688V	FALSE
EPI_ISL_702625	2020-11-20	S477N,D614G	FALSE
EPI_ISL_702638	2020-11-19	L18F,A222V,D614G	FALSE
EPI_ISL_702634	2020-11-19	L18F,A222V,D614G	FALSE
EPI_ISL_702630	2020-11-20	L18F,A222V,D614G	FALSE
EPI_ISL_702632	2020-11-20	L18F,A222V,D614G	FALSE
EPI_ISL_702646	2020-11-20	S255F,D614G,K1073N	FALSE
EPI_ISL_702650	2020-11-20	L5F,L176F,A222V,D614G	FALSE
EPI_ISL_702648	2020-11-20	D614G,P681R	FALSE
EPI_ISL_702657	2020-11-20	A222V,D614G	FALSE
EPI_ISL_702671	2020-11-20	L18F,A222V,D614G	FALSE
EPI_ISL_702658	2020-11-19	L141V,A222V,E583D,D614G	FALSE
EPI_ISL_702676	2020-11-20	A222V,A262S,P272L,D614G	FALSE
EPI_ISL_702653	2020-11-20	L18F,A222V,D614G	FALSE
EPI_ISL_702643	2020-11-20	L5F,D614G,A706V	FALSE
EPI_ISL_702635	2020-11-19	L5F,A222V,D614G	FALSE
EPI_ISL_702645	2020-11-20	D614G	FALSE
EPI_ISL_702651	2020-11-20	L18F,A222V,D614G,S939F	FALSE
EPI_ISL_702675	2020-11-20	A222V,D614G,V1060L	FALSE
EPI_ISL_702689	2020-11-20	L18F,A222V,D614G	FALSE
EPI_ISL_702680	2020-11-20	L18F,A222V,D614G	FALSE
EPI_ISL_702683	2020-11-19	L18F,D215H,A222V,D614G	FALSE
EPI_ISL_702681	2020-11-19	A222V,E583D,D614G	FALSE
EPI_ISL_702685	2020-11-20	D614G,V687L	FALSE
EPI_ISL_702688	2020-11-20	L18F,A222V,G261S,D614G	FALSE
EPI_ISL_702678	2020-11-19	L18F,A222V,D614G	FALSE
EPI_ISL_703912	2020-11-26	A222V,A262S,P272L,D614G	FALSE
EPI_ISL_703906	2020-11-25	L18F,A222V,D614G	FALSE
EPI_ISL_703907	2020-11-27	delH69V70,N439K,D614G	FALSE
EPI_ISL_702686	2020-11-20	L18F,A222V,D614G	FALSE
EPI_ISL_703900	2020-11-25	L18F,P25L,A222V,D614G	FALSE
EPI_ISL_703903	2020-11-26	A222V,D614G	FALSE
EPI_ISL_703904	2020-11-26	D614G	FALSE
EPI_ISL_703901	2020-11-25	L18F,A222V,D614G	FALSE
EPI_ISL_703938	2020-11-25	L18F,A222V,D614G,G842V	FALSE
EPI_ISL_703943	2020-11-27	L18F,A222V,S256L,D614G	FALSE
EPI_ISL_703909	2020-11-25	delH69V70,L189F,N439K,D614G,Q677H,V772I,G1219V	FALSE
EPI_ISL_703941	2020-11-25	L18F,W104F,A222V,D614G	FALSE
EPI_ISL_703939	2020-11-25	L18F,A222V,D614G	FALSE
EPI_ISL_703946	2020-11-27	L18F,A222V,D614G	FALSE
EPI_ISL_703910	2020-11-27	D614G	FALSE
EPI_ISL_703953	2020-11-25	D614G	FALSE
EPI_ISL_703951	2020-11-25	D614G	FALSE
EPI_ISL_703913	2020-11-20	L18F,A222V,D614G	FALSE
EPI_ISL_703936	2020-11-25	A222V,D614G	FALSE
EPI_ISL_703944	2020-11-27	L18F,A222V,D614G	FALSE
EPI_ISL_703948	2020-11-26	A222V,A262S,P272L,D614G	FALSE
EPI_ISL_703959	2020-11-26	A222V,D614G	FALSE
EPI_ISL_703954	2020-11-25	L18F,A222V,D614G	FALSE
EPI_ISL_703960	2020-11-27	G75V,L176F,A222V,D614G	FALSE
EPI_ISL_703949	2020-11-27	L18F,A222V,D614G	FALSE
EPI_ISL_703956	2020-11-27	L18F,A222V,D614G	FALSE
EPI_ISL_703962	2020-11-27	L18F,A222V,D614G	FALSE
EPI_ISL_703965	2020-11-25	A222V,D614G,S929T	FALSE
EPI_ISL_703973	2020-11-27	D614G	FALSE
EPI_ISL_703964	2020-11-25	L18F,A222V,D614G	FALSE
EPI_ISL_703963	2020-11-25	A222V,D614G	FALSE
EPI_ISL_703966	2020-11-28	D614G	FALSE
EPI_ISL_703970	2020-11-25	S477N,D614G	FALSE
EPI_ISL_703957	2020-11-25	D614G	FALSE
EPI_ISL_703967	2020-11-25	L18F,A222V,D614G	FALSE
EPI_ISL_703972	2020-11-25	L18F,D215H,A222V,D614G	FALSE
EPI_ISL_703969	2020-11-25	L18F,A222V,D614G,G842V	FALSE
EPI_ISL_703979	2020-11-26	A222V,D614G	FALSE
EPI_ISL_703975	2020-11-25	L18F,A222V,S256L,D614G,I1132V	FALSE
EPI_ISL_703983	2020-11-27	L18F,A222V,D614G	FALSE
EPI_ISL_703974	2020-11-29	A222V,D614G	FALSE
EPI_ISL_703978	2020-11-25	L18F,A222V,P561S,D614G	FALSE
EPI_ISL_703976	2020-11-27	D614G	FALSE
EPI_ISL_703980	2020-11-27	L18F,A222V,D614G	FALSE
EPI_ISL_703988	2020-11-25	A222V,D614G,D1163Y,G1167V,L1224S	FALSE
EPI_ISL_703986	2020-11-25	D614G	FALSE
EPI_ISL_703971	2020-11-24	L18F,A222V,D614G	FALSE
EPI_ISL_720470	2020-11-18	L18F,A222V,D614G	FALSE
EPI_ISL_703984	2020-11-27	L18F,A222V,D614G	FALSE
EPI_ISL_720474	2020-11-18	A222V,D614G	FALSE
EPI_ISL_703982	2020-11-30	A222V,D614G	FALSE
EPI_ISL_703981	2020-11-27	P272H,L452R,D614G,P812L	FALSE
EPI_ISL_720476	2020-11-18	L18F,A222V,D614G	FALSE
EPI_ISL_720473	2020-11-18	L18F,A222V,D614G	FALSE
EPI_ISL_720481	2020-11-18	L18F,A222V,D614G	FALSE
EPI_ISL_720477	2020-11-18	delH69V70,N439K,D614G	FALSE
EPI_ISL_720471	2020-11-18	L18F,A222V,D614G	FALSE
EPI_ISL_720479	2020-11-18	P26S,A222V,D614G,A688V	FALSE
EPI_ISL_720480	2020-11-18	A222V,T299I,D614G	FALSE
EPI_ISL_720485	2020-11-18	L18F,D215H,A222V,D614G	FALSE
EPI_ISL_720484	2020-11-18	L18F,A222V,D614G	FALSE
EPI_ISL_725317	2020-12-03	A222V,D614G	FALSE
EPI_ISL_725305	2020-12-05	A222V,D614G,D1163Y,G1167V	FALSE
EPI_ISL_725318	2020-12-03	L18F,A222V,D614G	FALSE
EPI_ISL_727903	2020-11-30	A222V,D614G	FALSE
EPI_ISL_725319	2020-12-03	L18F,A222V,D614G	FALSE
EPI_ISL_720487	2020-11-18	L18F,A222V,D614G	FALSE
EPI_ISL_725308	2020-12-05	A222V,D614G	FALSE
EPI_ISL_725315	2020-12-03	L18F,A222V,D614G	FALSE
EPI_ISL_727931	2020-11-24	L18F,A222V,D614G	FALSE
EPI_ISL_727908	2020-11-22	S477N,D614G	FALSE
EPI_ISL_725306	2020-12-03	A222V,D614G	FALSE
EPI_ISL_727968	2020-11-25	L18F,A222V,D614G	FALSE
EPI_ISL_727917	2020-11-23	L18F,A222V,D614G	FALSE
EPI_ISL_727967	2020-11-27	A222V,D614G	FALSE
EPI_ISL_727970	2020-12-03	L18F,A222V,D614G	FALSE
EPI_ISL_727943	2020-11-29	L18F,A222V,D614G	FALSE
EPI_ISL_727929	2020-12-02	L18F,A222V,D614G,V826L	FALSE
EPI_ISL_727936	2020-12-04	D614G	FALSE
EPI_ISL_727934	2020-11-25	A222V,D614G	FALSE
EPI_ISL_727940	2020-11-24	L18F,A222V,D614G	FALSE
EPI_ISL_727971	2020-12-01	L18F,A222V,D614G	FALSE
EPI_ISL_840204	2020-11-21	L18F,A222V,D614G	FALSE
EPI_ISL_727976	2020-11-24	D614G	FALSE
EPI_ISL_840205	2020-11-20	A222V,D614G	FALSE
EPI_ISL_727947	2020-12-03	L18F,A222V,D614G	FALSE
EPI_ISL_816532	2020-12-05	L18F,D215H,A222V,D614G	FALSE
EPI_ISL_727969	2020-11-26	L18F,A222V,D614G	FALSE
EPI_ISL_840207	2020-11-18	I203del,A222V,A262S,P272L,D614G	FALSE
EPI_ISL_782774	2020-12-05	L141F,A222V,D614G,C1235F	FALSE
EPI_ISL_840212	2020-11-24	L18F,A222V,D614G	FALSE
EPI_ISL_840209	2020-11-28	L18F,A222V,D614G	FALSE
EPI_ISL_840206	2020-11-20	L18F,A222V,D614G,D936Y	FALSE
EPI_ISL_918566	2020-11-18	L18F,A222V,D614G	FALSE
EPI_ISL_840210	2020-11-27	P26S,A222V,D614G,A688V,P809S	FALSE
EPI_ISL_840213	2020-11-25	A222V,D614G	FALSE
EPI_ISL_840211	2020-11-27	A222V,A262S,P272L,D614G,A846S	FALSE
EPI_ISL_840214	2020-11-25	A222V,A262S,P272L,D614G,A846S	FALSE
EPI_ISL_918592	2020-11-20	L18F,A222V,S256L,D614G	FALSE
EPI_ISL_918591	2020-11-20	A222V,D614G	FALSE
EPI_ISL_918597	2020-11-26	D614G	FALSE
EPI_ISL_918567	2020-11-19	A222V,D614G	FALSE
EPI_ISL_918593	2020-11-21	A222V,D614G,V772G	FALSE
EPI_ISL_918595	2020-11-23	delH69V70,N439K,D614G	FALSE
EPI_ISL_918590	2020-11-19	A222V,D614G	FALSE
EPI_ISL_702662	2020-11-20	L18F,A222V,D614G,S939F	FALSE
EPI_ISL_703993	2020-11-26	A222V,D614G	FALSE
EPI_ISL_866827	2020-12-01	L18F,A222V,D614G	FALSE
EPI_ISL_702663	2020-11-19	L18F,A222V,D614G	FALSE
EPI_ISL_702660	2020-11-20	L18F,A222V,D614G	FALSE
EPI_ISL_702661	2020-12-01	A222V,A262S,P272L,D614G,A1020S	FALSE
EPI_ISL_918598	2020-11-26	D614G	FALSE
EPI_ISL_702691	2020-11-20	L18F,A222V,D614G	FALSE
EPI_ISL_702693	2020-11-20	A222V,D614G	FALSE
EPI_ISL_702666	2020-11-20	L18F,A222V,D614G	FALSE
EPI_ISL_702665	2020-11-20	L18F,A222V,D614G	FALSE
EPI_ISL_702696	2020-11-20	L18F,A222V,D614G	FALSE
EPI_ISL_702695	2020-11-20	D614G,V687L	FALSE
EPI_ISL_703991	2020-11-27	A222V,D253G,D614G	FALSE
EPI_ISL_708846	2020-12-03	A222V,D614G	FALSE
EPI_ISL_703999	2020-11-25	D614G	FALSE
EPI_ISL_702699	2020-11-20	A222V,A262S,P272L,D614G	FALSE
EPI_ISL_703996	2020-11-27	L18F,A222V,D614G	FALSE
EPI_ISL_703994	2020-11-25	L18F,A222V,D614G	FALSE
EPI_ISL_703997	2020-11-25	L18F,A222V,D614G	FALSE
EPI_ISL_708842	2020-12-03	A222V,D614G	FALSE
EPI_ISL_708845	2020-12-03	L18F,A222V,D614G	FALSE
EPI_ISL_708853	2020-12-03	A222V,D614G	FALSE
EPI_ISL_708847	2020-11-30	D614G	FALSE
EPI_ISL_708852	2020-12-03	A222V,D614G	FALSE
EPI_ISL_708848	2020-11-30	L18F,A222V,D614G	FALSE
EPI_ISL_708857	2020-11-30	A222V,D614G	FALSE
EPI_ISL_708860	2020-12-03	L18F,A222V,D614G	FALSE
EPI_ISL_708854	2020-12-03	A222V,E583D,D614G	FALSE
EPI_ISL_708850	2020-11-30	N439K,D614G	FALSE
EPI_ISL_708865	2020-12-03	A222V,E583D,D614G	FALSE
EPI_ISL_708851	2020-12-02	D614G	FALSE
EPI_ISL_708864	2020-12-03	A222V,E583D,D614G	FALSE
EPI_ISL_708855	2020-12-03	D614G	FALSE
EPI_ISL_708859	2020-12-03	D614G	FALSE
EPI_ISL_708872	2020-12-03	A222V,D614G,I909V	FALSE
EPI_ISL_708875	2020-12-02	L18F,A222V,D614G	FALSE
EPI_ISL_708866	2020-12-03	L18F,A222V,D614G	FALSE
EPI_ISL_708862	2020-11-30	L18F,A222V,D614G	FALSE
EPI_ISL_708870	2020-12-03	L18F,A222V,D614G	FALSE
EPI_ISL_708868	2020-12-03	L18F,A222V,D614G	FALSE
EPI_ISL_708876	2020-12-03	L18F,A222V,D614G	FALSE
EPI_ISL_708873	2020-12-02	L18F,A222V,D614G	FALSE
EPI_ISL_708861	2020-12-03	A222V,D614G	FALSE
EPI_ISL_708871	2020-11-30	L18F,A222V,D614G	FALSE
EPI_ISL_708867	2020-12-03	A222V,D614G,I909V	FALSE
EPI_ISL_708880	2020-12-02	L18F,A222V,D614G	FALSE
EPI_ISL_708877	2020-12-03	L18F,A222V,D614G	FALSE
EPI_ISL_708878	2020-12-03	D614G	FALSE
EPI_ISL_708893	2020-11-30	L18F,A222V,D614G	FALSE
EPI_ISL_708882	2020-12-03	A222V,D614G	FALSE
EPI_ISL_708884	2020-12-03	A222V,D614G	FALSE
EPI_ISL_708887	2020-12-03	A222V,D614G	FALSE
EPI_ISL_708888	2020-12-03	L18F,A222V,D614G	FALSE
EPI_ISL_708879	2020-11-30	L18F,A222V,D614G	FALSE
EPI_ISL_708885	2020-12-02	A222V,D614G	FALSE
EPI_ISL_708891	2020-12-03	A222V,D614G	FALSE
EPI_ISL_708899	2020-12-02	A222V,D614G	FALSE
EPI_ISL_720505	2020-11-18	G181A,S477N,D614G,S689R	FALSE
EPI_ISL_708890	2020-12-03	L18F,A222V,D614G	FALSE
EPI_ISL_708896	2020-11-30	A222V,E583D,D614G	FALSE
EPI_ISL_708894	2020-12-02	L18F,A222V,D614G	FALSE
EPI_ISL_720507	2020-11-18	A222V,D614G	FALSE
EPI_ISL_708897	2020-11-30	G142V,A222V,D614G	FALSE
EPI_ISL_708892	2020-12-03	L18F,A222V,D614G	FALSE
EPI_ISL_708886	2020-12-02	L18F,A222V,D614G	FALSE
EPI_ISL_720500	2020-11-18	L18F,A222V,D614G	FALSE
EPI_ISL_708898	2020-11-30	A222V,A262S,P272L,D614G,A1020S	FALSE
EPI_ISL_708895	2020-12-03	A222V,D614G	FALSE
EPI_ISL_720501	2020-11-18	A222V,D614G	FALSE
EPI_ISL_720509	2020-11-18	L18F,S98F,A222V,D614G	FALSE
EPI_ISL_720510	2020-11-18	D198G,K558N,D614G	FALSE
EPI_ISL_720530	2020-11-18	S98F,D614G	FALSE
EPI_ISL_720528	2020-11-18	L18F,A222V,D614G	FALSE
EPI_ISL_720506	2020-11-18	S477N,D614G	FALSE
EPI_ISL_720508	2020-11-18	D614G	FALSE
EPI_ISL_720523	2020-11-18	S98F,D614G	FALSE
EPI_ISL_720535	2020-11-18	A222V,D614G	FALSE
EPI_ISL_720540	2020-11-18	D614G,A626S	FALSE
EPI_ISL_720511	2020-11-18	D614G	FALSE
EPI_ISL_720520	2020-11-18	L18F,A222V,D614G,A771S	FALSE
EPI_ISL_720534	2020-11-18	L18F,A222V,D614G	FALSE
EPI_ISL_724076	2020-11-21	L18F,A222V,D614G	FALSE
EPI_ISL_720536	2020-11-18	A222V,D614G	FALSE
EPI_ISL_720538	2020-11-18	A222V,D614G	FALSE
EPI_ISL_720517	2020-11-18	L18F,A222V,D614G	FALSE
EPI_ISL_724067	2020-11-21	L18F,A222V,D614G	FALSE
EPI_ISL_720544	2020-11-18	A222V,D614G	FALSE
EPI_ISL_720531	2020-11-18	S477N,D614G	FALSE
EPI_ISL_720542	2020-11-18	A222V,D614G	FALSE
EPI_ISL_724075	2020-11-21	L18F,A222V,S256L,D614G	FALSE
EPI_ISL_724073	2020-11-21	L18F,A222V,D614G	FALSE
EPI_ISL_724089	2020-11-21	A222V,A262S,P272L,D614G	FALSE
EPI_ISL_724084	2020-11-21	A222V,D614G	FALSE
EPI_ISL_724088	2020-11-21	L18F,A222V,D614G	FALSE
EPI_ISL_724083	2020-11-21	A222V,D614G	FALSE
EPI_ISL_724074	2020-11-21	A222V,D614G	FALSE
EPI_ISL_724091	2020-11-21	A222V,G593C,D614G	FALSE
EPI_ISL_724086	2020-11-21	T29I,A222V,D614G	FALSE
EPI_ISL_724079	2020-11-21	D614G	FALSE
EPI_ISL_724078	2020-11-21	L18F,A222V,D614G	FALSE
EPI_ISL_724090	2020-11-21	A222V,A262S,P272L,D614G	FALSE
EPI_ISL_725326	2020-12-05	A222V,D614G,D1163Y,G1167V	FALSE
EPI_ISL_725320	2020-12-05	A222V,D614G,D1163Y,G1167V	FALSE
EPI_ISL_725323	2020-12-05	A222V,D614G	FALSE
EPI_ISL_724098	2020-11-21	A222V,D614G,P1162R	FALSE
EPI_ISL_724097	2020-11-21	A222V,E583D,D614G	FALSE
EPI_ISL_725329	2020-12-05	A222V,D614G,D1163Y,G1167V	FALSE
EPI_ISL_725336	2020-12-04	A222V,D614G	FALSE
EPI_ISL_724094	2020-11-21	D614G	FALSE
EPI_ISL_725339	2020-12-04	A222V,D614G	FALSE
EPI_ISL_725341	2020-12-04	A222V,D614G,D1163Y,G1167V	FALSE
EPI_ISL_725338	2020-12-04	A222V,D614G,D1163Y,G1167V	FALSE
EPI_ISL_725371	2020-11-28	L18F,A222V,D614G	FALSE
EPI_ISL_725332	2020-12-04	A222V,D614G	FALSE
EPI_ISL_725374	2020-11-28	D614G,K1073N	FALSE
EPI_ISL_725377	2020-11-29	A222V,D614G	FALSE
EPI_ISL_725378	2020-11-29	A222V,D614G,D1163Y,G1167V	FALSE
EPI_ISL_725334	2020-12-04	A222V,D614G,D1163Y,G1167V	FALSE
EPI_ISL_725384	2020-12-02	A222V,D614G,D1163Y,G1167V	FALSE
EPI_ISL_725381	2020-11-30	A222V,D614G	FALSE
EPI_ISL_725342	2020-12-04	D614G	FALSE
EPI_ISL_725386	2020-12-02	A222V,D614G	FALSE
EPI_ISL_725389	2020-12-02	A222V,D614G,D1163Y,G1167V	FALSE
EPI_ISL_725370	2020-11-27	A222V,D614G,D1163Y,G1167V	FALSE
EPI_ISL_725340	2020-12-04	A222V,T240I,D614G	FALSE
EPI_ISL_725376	2020-11-29	A222V,D614G	FALSE
EPI_ISL_725393	2020-12-02	A222V,D614G	FALSE
EPI_ISL_725379	2020-11-29	R190M,D614G	FALSE
EPI_ISL_727951	2020-12-03	D614G	FALSE
EPI_ISL_725391	2020-12-02	A222V,D614G	FALSE
EPI_ISL_725397	2020-12-02	D614G,A771S,P1263T	FALSE
EPI_ISL_727985	2020-12-01	L18F,A222V,D614G	FALSE
EPI_ISL_725398	2020-12-02	A222V,D614G	FALSE
EPI_ISL_727939	2020-12-03	L18F,A222V,D614G,V826L	FALSE
EPI_ISL_725396	2020-12-02	A222V,D614G	FALSE
EPI_ISL_727981	2020-11-22	A222V,D614G	FALSE
EPI_ISL_725399	2020-12-02	A222V,D614G	FALSE
EPI_ISL_727986	2020-11-30	delH69V70,L189F,N439K,D614G,A647V,V772I	FALSE
EPI_ISL_727988	2020-12-04	A222V,D614G	FALSE
EPI_ISL_727982	2020-12-04	L18F,A222V,D614G	FALSE
EPI_ISL_740954	2020-11-27	L18F,Q23H,A222V,D614G	FALSE
EPI_ISL_727996	2020-11-23	L18F,S98F,A222V,D614G	FALSE
EPI_ISL_727983	2020-12-01	L18F,A222V,D614G	FALSE
EPI_ISL_740961	2020-12-05	L18F,A222V,D614G	FALSE
EPI_ISL_740959	2020-12-03	L18F,A222V,D614G	FALSE
EPI_ISL_761067	2020-12-01	D614G	FALSE
EPI_ISL_761021	2020-12-04	D614G	FALSE
EPI_ISL_761017	2020-12-05	delH69V70,S477R,D614G	FALSE
EPI_ISL_740955	2020-12-02	K444R,D614G	FALSE
EPI_ISL_761001	2020-12-03	D614G,S689R,G1085A	FALSE
EPI_ISL_761043	2020-12-02	L18F,H66R,A222V,D614G	FALSE
EPI_ISL_763641	2020-11-30	A222V,A262S,P272L,D614G	FALSE
EPI_ISL_840217	2020-11-22	L18F,A222V,D614G	FALSE
EPI_ISL_761002	2020-12-05	A222V,D614G	FALSE
EPI_ISL_763648	2020-12-03	L18F,Q23H,A222V,D614G	FALSE
EPI_ISL_761023	2020-12-01	D614G	FALSE
EPI_ISL_761061	2020-12-04	A222V,D614G,D1163Y,G1167V	FALSE
EPI_ISL_761079	2020-12-03	D614G	FALSE
EPI_ISL_840216	2020-11-23	A222V,D614G,S929T	FALSE
EPI_ISL_740962	2020-12-05	S50L,S477N,D614G	FALSE
EPI_ISL_761039	2020-12-01	L18F,A222V,D614G	FALSE
EPI_ISL_840215	2020-11-24	A222V,D614G,S929T	FALSE
EPI_ISL_761042	2020-12-01	D614G	FALSE
EPI_ISL_840220	2020-11-25	S477N,D614G	FALSE
EPI_ISL_840224	2020-12-02	L18F,A222V,D614G	FALSE
EPI_ISL_923217	2020-12-05	A222V,D614G	FALSE
EPI_ISL_840221	2020-11-25	L18F,A222V,D614G	FALSE
EPI_ISL_950617	2020-11-24	A222V,D614G	FALSE
EPI_ISL_923219	2020-11-29	L18F,A222V,D614G,A1174V	FALSE
EPI_ISL_950603	2020-11-25	D614G	FALSE
EPI_ISL_840226	2020-12-03	L141F,F157L,V367F,Q613H,P681R	FALSE
EPI_ISL_923221	2020-11-30	D614G	FALSE
EPI_ISL_950620	2020-11-25	R21I,D614G	FALSE
EPI_ISL_950614	2020-11-24	H69Y,A222V,D614G	FALSE
EPI_ISL_950618	2020-11-25	D614G	FALSE
EPI_ISL_950613	2020-11-24	A222V,D614G	FALSE
EPI_ISL_950625	2020-11-25	V213L,D614G	FALSE
EPI_ISL_950619	2020-11-25	D614G	FALSE
EPI_ISL_950622	2020-11-25	D614G	FALSE
EPI_ISL_950621	2020-11-25	R21I,D614G	FALSE
EPI_ISL_950628	2020-11-25	D614G	FALSE
EPI_ISL_950629	2020-11-25	D614G	FALSE
EPI_ISL_950624	2020-11-25	D614G	FALSE
EPI_ISL_950623	2020-11-25	D614G	FALSE
EPI_ISL_950627	2020-11-25	D614G	FALSE
EPI_ISL_950630	2020-11-25	L18F,Y145del,S494L,D614G	FALSE
EPI_ISL_950632	2020-11-26	A222V,D614G	FALSE
EPI_ISL_702719	2020-11-19	delH69V70,N439K,D614G	FALSE
EPI_ISL_702701	2020-11-19	A222V,D614G	FALSE
EPI_ISL_950634	2020-11-26	A222V,D614G	FALSE
EPI_ISL_702702	2020-11-20	A222V,D614G	FALSE
EPI_ISL_665344	2020-11-22	A222V,D614G	FALSE
EPI_ISL_679971	2020-11-23	M153I,D614G,S691A	FALSE
EPI_ISL_950631	2020-11-25	A222V,D614G	FALSE
EPI_ISL_702709	2020-11-20	A222V,D614G	FALSE
EPI_ISL_950635	2020-11-26	A222V,D614G	FALSE
EPI_ISL_702706	2020-11-20	A222V,A262S,D614G	FALSE
EPI_ISL_702704	2020-11-19	L18F,A222V,D614G,I794L	FALSE
EPI_ISL_702705	2020-11-25	L18F,A222V,D614G	FALSE
EPI_ISL_702714	2020-11-20	L176F,A222V,D614G,A1078S,K1191N	FALSE
EPI_ISL_702715	2020-11-20	L18F,A222V,S256L,D614G	FALSE
EPI_ISL_702722	2020-11-20	L18F,A222V,D614G,T778I	FALSE
EPI_ISL_702716	2020-11-24	R190M,D614G	FALSE
EPI_ISL_702707	2020-11-19	A222V,D614G	FALSE
EPI_ISL_702717	2020-11-20	L18F,A222V,D614G	FALSE
EPI_ISL_702720	2020-11-19	A222V,D614G	FALSE
EPI_ISL_702725	2020-11-19	L5F,L18F,A222V,D614G	FALSE
EPI_ISL_702711	2020-11-19	D80Y,N164T,A222V,A262S,D614G	FALSE
EPI_ISL_702730	2020-11-20	T22I,A222V,D614G	FALSE
EPI_ISL_702735	2020-11-20	L176F,A222V,D614G	FALSE
EPI_ISL_702727	2020-11-20	S255F,D614G,K1073N	FALSE
EPI_ISL_702728	2020-11-20	L5F,D614G	FALSE
EPI_ISL_702738	2020-11-20	D215H,D614G	FALSE
EPI_ISL_702733	2020-11-19	D614G,A626S	FALSE
EPI_ISL_702724	2020-11-20	D614G	FALSE
EPI_ISL_702737	2020-11-20	D614G	FALSE
EPI_ISL_702734	2020-11-22	D614G	FALSE
EPI_ISL_702748	2020-11-20	L18F,A222V,D614G	FALSE
EPI_ISL_706284	2020-11-29	L18F,A222V,D614G	FALSE
EPI_ISL_702760	2020-11-21	L18F,A222V,D614G	FALSE
EPI_ISL_702754	2020-11-19	S477N,D614G,I934L	FALSE
EPI_ISL_702755	2020-11-19	T95I,D614G	FALSE
EPI_ISL_706282	2020-11-28	L18F,A222V,D614G	FALSE
EPI_ISL_702764	2020-11-21	A222V,D614G	FALSE
EPI_ISL_702757	2020-11-20	A222V,D614G	FALSE
EPI_ISL_706280	2020-11-28	D614G	FALSE
EPI_ISL_702750	2020-11-20	T19K,A222V,A262S,P272L,D614G	FALSE
EPI_ISL_702752	2020-11-19	D614G,T859I	FALSE
EPI_ISL_702761	2020-11-21	A222V,A262S,P272L,D614G,A1020S	FALSE
EPI_ISL_708889	2020-11-30	I210del,D614G,Q675H,Q677H	FALSE
EPI_ISL_720518	2020-11-18	A222V,D614G	FALSE
EPI_ISL_702765	2020-11-20	A222V,D614G,A706V,D1163Y,G1167V	FALSE
EPI_ISL_702767	2020-11-20	L18F,A222V,D614G	FALSE
EPI_ISL_702759	2020-11-20	L5F,D614G	FALSE
EPI_ISL_720546	2020-11-18	delH69V70,N439K,D614G	FALSE
EPI_ISL_720515	2020-11-18	D614G,V687L,S940F	FALSE
EPI_ISL_720553	2020-11-18	A222V,D253G,D614G	FALSE
EPI_ISL_706285	2020-11-29	P272H,L452R,D614G,P812L	FALSE
EPI_ISL_706281	2020-11-28	D614G	FALSE
EPI_ISL_702768	2020-11-20	A222V,D614G	FALSE
EPI_ISL_720547	2020-11-18	A222V,E583D,D614G	FALSE
EPI_ISL_720552	2020-11-18	A222V,D614G	FALSE
EPI_ISL_720555	2020-11-18	A222V,D614G	FALSE
EPI_ISL_720554	2020-11-18	V3G,L5F,D614G	FALSE
EPI_ISL_720549	2020-11-18	A222V,D614G,T859I	FALSE
EPI_ISL_720568	2020-11-18	A222V,D614G	FALSE
EPI_ISL_720569	2020-11-18	A222V,D614G	FALSE
EPI_ISL_720564	2020-11-18	A222V,D614G,S929T	FALSE
EPI_ISL_720556	2020-11-18	A222V,D614G	FALSE
EPI_ISL_720557	2020-11-18	A222V,D614G	FALSE
EPI_ISL_720570	2020-11-18	L18F,A222V,D614G	FALSE
EPI_ISL_720575	2020-11-18	A222V,D614G	FALSE
EPI_ISL_720582	2020-11-18	L18F,A222V,D614G	FALSE
EPI_ISL_720560	2020-11-18	A222V,D614G	FALSE
EPI_ISL_720562	2020-11-18	A222V,A262S,P272L,D614G	FALSE
EPI_ISL_720586	2020-11-18	A222V,D614G	FALSE
EPI_ISL_720587	2020-11-18	R21K,A222V,D614G,D1163Y,G1167V	FALSE
EPI_ISL_720591	2020-11-18	L18F,A67S,A222V,D614G,N856S	FALSE
EPI_ISL_720596	2020-11-18	A222V,D614G	FALSE
EPI_ISL_720592	2020-11-18	A222V,D614G	FALSE
EPI_ISL_720590	2020-11-18	D614G	FALSE
EPI_ISL_720583	2020-11-18	L18F,D215H,A222V,D614G	FALSE
EPI_ISL_720567	2020-11-18	A222V,D614G	FALSE
EPI_ISL_720589	2020-11-18	L18F,A222V,D614G	FALSE
EPI_ISL_782892	2020-12-05	L18F,A222V,D614G	FALSE
EPI_ISL_720598	2020-11-18	A222V,D614G	FALSE
EPI_ISL_782827	2020-12-05	A222V,D614G	FALSE
EPI_ISL_816643	2020-12-05	L18F,A222V,D614G	FALSE
EPI_ISL_720593	2020-11-18	A222V,D614G	FALSE
EPI_ISL_842925	2020-11-20	A222V,A262S,P272L,D614G,A1020S	FALSE
EPI_ISL_842912	2020-11-19	D614G,A688V	FALSE
EPI_ISL_842913	2020-11-19	D614G,A688V	FALSE
EPI_ISL_842910	2020-11-19	S477R,D614G,A688V	FALSE
EPI_ISL_842911	2020-11-19	D614G,A688V	FALSE
EPI_ISL_842918	2020-11-22	A222V,D614G	FALSE
EPI_ISL_842916	2020-11-20	S477N,D614G	FALSE
EPI_ISL_720599	2020-11-18	D614G,V687L	FALSE
EPI_ISL_720595	2020-11-18	L18F,A222V,D614G	FALSE
EPI_ISL_842917	2020-11-22	D614G	FALSE
EPI_ISL_842927	2020-11-20	delH69V70,N439K,D614G	FALSE
EPI_ISL_842926	2020-11-20	L18F,A222V,D614G	FALSE
EPI_ISL_842928	2020-11-20	A222V,D614G	FALSE
EPI_ISL_842943	2020-11-21	L18F,A222V,D614G	FALSE
EPI_ISL_842930	2020-11-21	A222V,D614G,D1163Y,G1167V	FALSE
EPI_ISL_842952	2020-11-25	A222V,D614G,A1087S,M1229T	FALSE
EPI_ISL_842947	2020-11-21	D614G	FALSE
EPI_ISL_842934	2020-11-23	A222V,E583D,D614G	FALSE
EPI_ISL_842950	2020-11-24	S477N,D614G	FALSE
EPI_ISL_842944	2020-11-21	A222V,D614G,M1229T	FALSE
EPI_ISL_842937	2020-11-24	L18F,A222V,D614G	FALSE
EPI_ISL_842949	2020-11-21	A222V,D614G,D936N	FALSE
EPI_ISL_842948	2020-11-21	D614G,M1229I	FALSE
EPI_ISL_842951	2020-11-26	L18F,A222V,D614G	FALSE
EPI_ISL_916000	2020-11-21	A222V,A262S,P272L,D614G	FALSE
EPI_ISL_916004	2020-11-22	L18F,A222V,D614G,Q677H	FALSE
EPI_ISL_916003	2020-11-22	L18F,A222V,D614G	FALSE
EPI_ISL_842946	2020-11-21	E583D,D614G	FALSE
EPI_ISL_916008	2020-11-22	L18F,A222V,D614G	FALSE
EPI_ISL_916002	2020-11-23	L18F,A222V,D614G	FALSE
EPI_ISL_916006	2020-11-22	L18F,A222V,D614G	FALSE
EPI_ISL_916022	2020-11-22	L18F,A222V,D614G	FALSE
EPI_ISL_916011	2020-11-21	delH69V70,N439K,D614G	FALSE
EPI_ISL_916007	2020-11-22	L18F,A222V,S256L,D614G	FALSE
EPI_ISL_916013	2020-11-22	L18F,A222V,G261S,D614G	FALSE
EPI_ISL_916019	2020-11-21	L18F,D80Y,A222V,D614G	FALSE
EPI_ISL_916005	2020-11-22	L18F,A222V,D614G	FALSE
EPI_ISL_916001	2020-11-22	D614G	FALSE
EPI_ISL_916009	2020-11-22	D614G	FALSE
EPI_ISL_916017	2020-11-21	L18F,A222V,D614G	FALSE
EPI_ISL_916014	2020-11-22	S477N,D614G,H655Y	FALSE
EPI_ISL_916023	2020-11-21	L18F,Q23H,A222V,D614G	FALSE
EPI_ISL_916027	2020-11-22	L18F,A222V,D614G	FALSE
EPI_ISL_916021	2020-11-22	L18F,A222V,D614G	FALSE
EPI_ISL_916025	2020-11-23	A222V,D614G	FALSE
EPI_ISL_916020	2020-11-22	A222V,D614G	FALSE
EPI_ISL_916012	2020-11-21	L18F,H146Y,Q218H,A222V,D614G	FALSE
EPI_ISL_916024	2020-11-22	L18F,A222V,D614G,S939F	FALSE
EPI_ISL_916034	2020-11-20	delH69V70,N439K,D614G	FALSE
EPI_ISL_916026	2020-11-22	L18F,A222V,D614G	FALSE
EPI_ISL_916028	2020-11-22	L18F,A222V,D614G	FALSE
EPI_ISL_916029	2020-11-22	L18F,A222V,D614G	FALSE
EPI_ISL_916031	2020-11-22	L18F,A222V,D614G,I794L	FALSE
EPI_ISL_916037	2020-11-22	A222V,D614G,R1185C	FALSE
EPI_ISL_916035	2020-11-22	D614G	FALSE
EPI_ISL_916033	2020-11-22	A222V,L303F,D614G	FALSE
EPI_ISL_916030	2020-11-22	A222V,D614G	FALSE
EPI_ISL_916032	2020-11-23	D614G	FALSE
EPI_ISL_916038	2020-11-22	L18F,A222V,D614G	FALSE
EPI_ISL_916040	2020-11-23	A222V,D614G	FALSE
EPI_ISL_916041	2020-11-23	L18F,A222V,V503A,D614G	FALSE
EPI_ISL_916042	2020-11-22	D614G,V1068F	FALSE
EPI_ISL_916039	2020-11-23	L18F,A222V,D614G	FALSE
EPI_ISL_916044	2020-11-21	L18F,A222V,D614G	FALSE
EPI_ISL_916036	2020-11-21	A222V,D614G,M1229T	FALSE
EPI_ISL_916048	2020-11-22	L18F,W64R,A222V,D614G	FALSE
EPI_ISL_916047	2020-11-21	A222V,D614G	FALSE
EPI_ISL_916046	2020-11-22	L18F,A222V,D614G	FALSE
EPI_ISL_916043	2020-11-22	L5F,L18F,A222V,D614G	FALSE
EPI_ISL_916052	2020-11-22	L5F,delH69V70,L189F,N439K,D614G,V772I,G1219V	FALSE
EPI_ISL_916050	2020-11-21	L18F,A222V,D614G	FALSE
EPI_ISL_916054	2020-11-22	L18F,A222V,D614G,S939F	FALSE
EPI_ISL_916049	2020-11-23	A222V,D614G	FALSE
EPI_ISL_916045	2020-11-22	L18F,A222V,D614G	FALSE
EPI_ISL_916057	2020-11-22	A222V,D614G	FALSE
EPI_ISL_916060	2020-11-21	L18F,A222V,D614G	FALSE
EPI_ISL_916051	2020-11-21	L18F,A222V,D614G	FALSE
EPI_ISL_916053	2020-11-23	A222V,D614G	FALSE
EPI_ISL_916056	2020-11-22	L18F,A222V,D614G	FALSE
EPI_ISL_916058	2020-11-21	A222V,D614G	FALSE
EPI_ISL_916055	2020-11-21	A222V,D614G	FALSE
EPI_ISL_916061	2020-11-22	L18F,A222V,D614G,A846V,V1122L	FALSE
EPI_ISL_916062	2020-11-22	L18F,A222V,D614G	FALSE
EPI_ISL_916063	2020-11-22	D614G	FALSE
EPI_ISL_916059	2020-11-23	T95I,A222V,D614G	FALSE
EPI_ISL_916064	2020-11-22	L18F,A222V,D614G	FALSE
EPI_ISL_916065	2020-11-22	D614G	FALSE
EPI_ISL_916078	2020-11-20	L18F,A222V,D614G	FALSE
EPI_ISL_916067	2020-11-20	L18F,A222V,D614G	FALSE
EPI_ISL_916066	2020-11-22	L18F,A222V,S256L,T572I,D614G	FALSE
EPI_ISL_916070	2020-11-20	L18F,A222V,D614G	FALSE
EPI_ISL_916068	2020-11-19	A222V,D614G	FALSE
EPI_ISL_916075	2020-11-19	N439K,D614G,A688V	FALSE
EPI_ISL_916074	2020-11-20	L18F,A222V,D614G	FALSE
EPI_ISL_916069	2020-11-20	D614G	FALSE
EPI_ISL_916071	2020-11-19	A222V,D614G	FALSE
EPI_ISL_916080	2020-11-19	A222V,D614G	FALSE
EPI_ISL_916079	2020-11-19	D80Y,N164T,A222V,A262S,D614G	FALSE
EPI_ISL_916073	2020-11-20	L18F,A222V,D614G	FALSE
EPI_ISL_916072	2020-11-20	P26S,A222V,D614G,A688V	FALSE
EPI_ISL_916083	2020-11-20	A222V,D614G	FALSE
EPI_ISL_916076	2020-11-19	D614G	FALSE
EPI_ISL_916085	2020-11-20	D614G	FALSE
EPI_ISL_916081	2020-11-20	A222V,D614G,D1163Y,G1167V	FALSE
EPI_ISL_916087	2020-11-19	D614G	FALSE
EPI_ISL_916089	2020-11-20	A222V,D614G	FALSE
EPI_ISL_916077	2020-11-20	A222V,D614G	FALSE
EPI_ISL_916084	2020-11-20	A222V,D614G	FALSE
EPI_ISL_916095	2020-11-20	A222V,D614G	FALSE
EPI_ISL_916092	2020-11-19	D80Y,N164T,A222V,A262S,D614G	FALSE
EPI_ISL_916088	2020-11-19	A222V,D614G	FALSE
EPI_ISL_918655	2020-12-01	M153I,D614G	FALSE
EPI_ISL_918650	2020-12-02	A222V,D614G	FALSE
EPI_ISL_916099	2020-11-19	T95I,D614G,V622F	FALSE
EPI_ISL_916096	2020-11-20	L18F,A222V,D614G	FALSE
EPI_ISL_916097	2020-11-20	H146Y,D614G	FALSE
EPI_ISL_918653	2020-12-01	L18F,A222V,D614G	FALSE
EPI_ISL_918659	2020-12-01	D614G	FALSE
EPI_ISL_916094	2020-11-19	D80Y,T95I,N164T,A222V,A262S,D614G	FALSE
EPI_ISL_918654	2020-12-01	L18F,A222V,D614G	FALSE
EPI_ISL_918658	2020-11-30	M153T,A222V,D614G	FALSE
EPI_ISL_918663	2020-11-30	S477I,D614G,T1117I	FALSE
EPI_ISL_918664	2020-11-30	L18F,A222V,D614G	FALSE
EPI_ISL_918667	2020-11-29	M153T,A222V,D614G	FALSE
EPI_ISL_918682	2020-11-27	L18F,A222V,D614G	FALSE
EPI_ISL_918681	2020-11-28	D614G	FALSE
EPI_ISL_918662	2020-11-30	L18F,S98F,A222V,D614G	FALSE
EPI_ISL_918666	2020-11-27	L18F,A222V,D614G	FALSE
EPI_ISL_918683	2020-11-27	D614G	FALSE
EPI_ISL_918669	2020-11-26	A222V,D614G	FALSE
EPI_ISL_918674	2020-11-28	L18F,S98F,A222V,D614G	FALSE
EPI_ISL_679933	2020-11-18	A222V,D614G	FALSE
EPI_ISL_679937	2020-11-25	A222V,D614G	FALSE
EPI_ISL_679936	2020-11-24	A222V,D614G	FALSE
EPI_ISL_679938	2020-11-25	A222V,D614G	FALSE
EPI_ISL_679941	2020-11-25	A222V,D614G	FALSE
EPI_ISL_679940	2020-11-24	A222V,D614G	FALSE
EPI_ISL_679943	2020-11-26	L18F,A222V,D614G	FALSE
EPI_ISL_679935	2020-11-24	A222V,D614G	FALSE
EPI_ISL_679942	2020-11-25	A222V,D614G	FALSE
EPI_ISL_679944	2020-11-29	A222V,D614G	FALSE
EPI_ISL_679946	2020-11-23	A222V,D614G,D1163Y,G1167V	FALSE
EPI_ISL_679939	2020-11-25	A222V,D614G	FALSE
EPI_ISL_679945	2020-11-30	A222V,D614G	FALSE
EPI_ISL_679952	2020-11-23	L18F,A222V,D614G	FALSE
EPI_ISL_679948	2020-11-23	A222V,D614G	FALSE
EPI_ISL_679955	2020-11-23	D614G	FALSE
EPI_ISL_679949	2020-11-23	L18F,A222V,D614G	FALSE
EPI_ISL_679961	2020-11-24	L18F,A222V,D614G	FALSE
EPI_ISL_679957	2020-11-24	L18F,A222V,D614G	FALSE
EPI_ISL_679953	2020-11-23	A222V,D614G	FALSE
EPI_ISL_679951	2020-11-23	L18F,A222V,D614G	FALSE
EPI_ISL_679958	2020-11-24	L18F,A222V,D614G	FALSE
EPI_ISL_679963	2020-11-24	A222V,D614G	FALSE
EPI_ISL_679962	2020-11-24	L18F,A222V,D614G	FALSE
EPI_ISL_679954	2020-11-23	S98F,D614G	FALSE
EPI_ISL_679960	2020-11-24	A222V,D614G	FALSE
EPI_ISL_702740	2020-11-20	L18F,A222V,D614G	FALSE
EPI_ISL_679965	2020-11-24	A222V,E583D,D614G	FALSE
EPI_ISL_679966	2020-11-24	A222V,D614G	FALSE
EPI_ISL_679964	2020-11-24	D614G	FALSE
EPI_ISL_702745	2020-11-19	T95I,D614G,V622F	FALSE
EPI_ISL_702743	2020-11-20	L18F,A222V,D614G	FALSE
EPI_ISL_702747	2020-11-20	D614G	FALSE
EPI_ISL_702746	2020-11-20	D614G	FALSE
EPI_ISL_702770	2020-11-20	D80Y,D614G,Q677H	FALSE
EPI_ISL_702741	2020-11-19	R190M,D614G	FALSE
EPI_ISL_702777	2020-11-20	A222V,D614G	FALSE
EPI_ISL_702775	2020-11-20	L5F,D614G	FALSE
EPI_ISL_702786	2020-11-20	D614G	FALSE
EPI_ISL_702788	2020-11-20	D614G	FALSE
EPI_ISL_702773	2020-11-19	D614G,A688V	FALSE
EPI_ISL_702780	2020-11-20	A222V,D614G	FALSE
EPI_ISL_702772	2020-11-20	A222V,A262S,D614G	FALSE
EPI_ISL_702785	2020-11-19	delH69V70,N439K,D614G	FALSE
EPI_ISL_702778	2020-11-20	L18F,A222V,D614G	FALSE
EPI_ISL_702799	2020-11-20	L18F,A222V,D614G	FALSE
EPI_ISL_702781	2020-11-20	L18F,A222V,D614G	FALSE
EPI_ISL_702790	2020-11-23	D80Y,N164T,A222V,A262S,E583D,D614G	FALSE
EPI_ISL_702796	2020-11-19	S477N,E583D,D614G	FALSE
EPI_ISL_702789	2020-11-20	A222V,D614G	FALSE
EPI_ISL_708900	2020-11-30	L18F,A222V,D614G	FALSE
EPI_ISL_702798	2020-11-22	A222V,D614G	FALSE
EPI_ISL_708905	2020-12-03	L18F,A222V,D614G	FALSE
EPI_ISL_702783	2020-11-20	L18F,A222V,D614G	FALSE
EPI_ISL_702797	2020-11-18	A222V,D614G,D1163Y,G1167V	FALSE
EPI_ISL_708904	2020-12-03	A222V,D614G	FALSE
EPI_ISL_708906	2020-12-04	D614G	FALSE
EPI_ISL_708903	2020-12-03	L18F,A222V,D614G,R1107S	FALSE
EPI_ISL_708931	2020-12-03	A222V,D614G	FALSE
EPI_ISL_724102	2020-11-21	L18F,A222V,D614G	FALSE
EPI_ISL_708936	2020-12-02	delH69V70,N439K,D614G	FALSE
EPI_ISL_708932	2020-12-03	A222V,D614G,I909V	FALSE
EPI_ISL_708907	2020-12-03	L18F,A222V,S256L,D614G	FALSE
EPI_ISL_724114	2020-11-21	A222V,E583D,D614G	FALSE
EPI_ISL_708902	2020-12-03	A222V,D614G	FALSE
EPI_ISL_724103	2020-11-21	L18F,A222V,D614G	FALSE
EPI_ISL_724106	2020-11-21	A222V,D614G,T859I	FALSE
EPI_ISL_724104	2020-11-21	A222V,E583D,D614G	FALSE
EPI_ISL_724100	2020-11-21	A222V,E583D,D614G	FALSE
EPI_ISL_724105	2020-11-21	S477N,D614G	FALSE
EPI_ISL_724116	2020-11-21	T385I,L452R,D614G	FALSE
EPI_ISL_724118	2020-11-21	A222V,D614G	FALSE
EPI_ISL_724107	2020-11-21	L18F,D614G	FALSE
EPI_ISL_724113	2020-11-21	L18F,A222V,D614G	FALSE
EPI_ISL_724108	2020-11-21	L18F,A222V,D614G	FALSE
EPI_ISL_724120	2020-11-21	L18F,A222V,D614G	FALSE
EPI_ISL_724121	2020-11-21	A222V,D614G	FALSE
EPI_ISL_724130	2020-11-21	S477N,D614G	FALSE
EPI_ISL_724123	2020-11-21	L18F,A222V,D614G,G842V	FALSE
EPI_ISL_724122	2020-11-21	L18F,A222V,D614G	FALSE
EPI_ISL_724112	2020-11-21	A222V,D614G	FALSE
EPI_ISL_724133	2020-11-21	L18F,A222V,D614G	FALSE
EPI_ISL_724128	2020-11-18	A222V,A344S,D614G,S929T	FALSE
EPI_ISL_724131	2020-11-21	L54F,D614G,P681H	FALSE
EPI_ISL_724119	2020-11-21	D138H,T478K,D614G	FALSE
EPI_ISL_724129	2020-11-18	A222V,A344S,D614G,S929T	FALSE
EPI_ISL_724127	2020-11-18	L176F,A222V,V483I,D614G	FALSE
EPI_ISL_724138	2020-11-21	L5F,A222V,A262S,P272L,D614G	FALSE
EPI_ISL_724142	2020-11-21	A222V,D614G,A845V	FALSE
EPI_ISL_724135	2020-11-21	M153I,A222V,D614G	FALSE
EPI_ISL_724174	2020-11-21	L18F,A222V,D614G	FALSE
EPI_ISL_725400	2020-12-02	A222V,D614G	FALSE
EPI_ISL_724148	2020-11-18	A222V,D614G	FALSE
EPI_ISL_724149	2020-11-18	A222V,D614G	FALSE
EPI_ISL_724137	2020-11-21	D614G	FALSE
EPI_ISL_724179	2020-11-21	D614G,P681H	FALSE
EPI_ISL_724144	2020-11-21	L18F,A222V,D614G	FALSE
EPI_ISL_724172	2020-11-21	D614G,V915I	FALSE
EPI_ISL_724178	2020-11-21	L18F,A222V,D614G	FALSE
EPI_ISL_725401	2020-12-02	A222V,D614G	FALSE
EPI_ISL_725410	2020-12-03	A222V,T240I,D614G	FALSE
EPI_ISL_725403	2020-12-02	A222V,D614G	FALSE
EPI_ISL_839334	2020-12-05	A222V,D614G	FALSE
EPI_ISL_839340	2020-12-04	A222V,D614G	FALSE
EPI_ISL_725408	2020-12-03	A222V,D614G,D1163Y,G1167V	FALSE
EPI_ISL_725414	2020-12-03	L5F,L18F,D215H,A222V,D614G	FALSE
EPI_ISL_725405	2020-12-03	A222V,D614G	FALSE
EPI_ISL_725409	2020-12-03	A222V,D614G	FALSE
EPI_ISL_725413	2020-12-03	A222V,T323I,D614G	FALSE
EPI_ISL_782877	2020-12-05	L18F,A222V,D614G	FALSE
EPI_ISL_725412	2020-12-03	A222V,T240I,D614G	FALSE
EPI_ISL_839359	2020-12-04	A222V,D614G	FALSE
EPI_ISL_839358	2020-12-04	D614G,M1050I	FALSE
EPI_ISL_839341	2020-12-02	A222V,D614G	FALSE
EPI_ISL_839335	2020-12-04	A222V,D614G,V1104L	FALSE
EPI_ISL_839336	2020-12-03	A222V,D614G	FALSE
EPI_ISL_842933	2020-11-23	A222V,E583D,D614G	FALSE
EPI_ISL_839338	2020-12-02	L18F,A222V,D614G	FALSE
EPI_ISL_842940	2020-11-26	A222V,D614G	FALSE
EPI_ISL_842960	2020-11-26	D614G	FALSE
EPI_ISL_842954	2020-11-25	A222V,A262S,P272L,D614G	FALSE
EPI_ISL_842955	2020-11-25	A222V,D614G	FALSE
EPI_ISL_842942	2020-11-24	R21I,D614G	FALSE
EPI_ISL_842956	2020-11-23	A222V,D614G	FALSE
EPI_ISL_842959	2020-11-26	N439K,D614G,Q677H,A688V	FALSE
EPI_ISL_842965	2020-11-22	delH69V70,N439K,D614G	FALSE
EPI_ISL_842970	2020-11-25	L18F,A222V,D614G	FALSE
EPI_ISL_842967	2020-11-22	D614G	FALSE
EPI_ISL_842961	2020-11-24	A222V,D614G	FALSE
EPI_ISL_842958	2020-11-24	L18F,A222V,D614G	FALSE
EPI_ISL_842964	2020-11-23	L18F,A222V,D614G	FALSE
EPI_ISL_842972	2020-11-24	A222V,E583D,D614G	FALSE
EPI_ISL_842969	2020-11-24	A222V,E583D,D614G	FALSE
EPI_ISL_842962	2020-11-24	A222V,D614G	FALSE
EPI_ISL_842963	2020-11-21	L18F,A222V,D614G	FALSE
EPI_ISL_842980	2020-11-27	A222V,E484Q,E583D,D614G	FALSE
EPI_ISL_842977	2020-11-25	D614G,Q787K	FALSE
EPI_ISL_842971	2020-11-25	D614G	FALSE
EPI_ISL_842983	2020-11-28	L5F,L18F,A222V,D614G	FALSE
EPI_ISL_842978	2020-11-26	A222V,D614G	FALSE
EPI_ISL_842982	2020-11-28	L18F,A222V,D614G	FALSE
EPI_ISL_842979	2020-11-26	L18F,A222V,D614G	FALSE
EPI_ISL_842976	2020-11-24	D614G	FALSE
EPI_ISL_842989	2020-11-22	D614G,G832F	FALSE
EPI_ISL_842985	2020-11-22	D614G,Q787K	FALSE
EPI_ISL_842988	2020-11-22	A222V,D614G	FALSE
EPI_ISL_842984	2020-11-22	A222V,E583D,D614G	FALSE
EPI_ISL_842974	2020-11-25	D614G	FALSE
EPI_ISL_842990	2020-11-22	D614G	FALSE
EPI_ISL_842992	2020-11-22	A222V,D614G	FALSE
EPI_ISL_842991	2020-11-22	L18F,A222V,D614G	FALSE
EPI_ISL_842998	2020-11-23	D614G	FALSE
EPI_ISL_842997	2020-11-23	L18F,A222V,D614G	FALSE
EPI_ISL_842995	2020-11-23	A222V,D614G,A1087S,M1229T	FALSE
EPI_ISL_842993	2020-11-22	L18F,A222V,D614G	FALSE
EPI_ISL_842999	2020-11-23	L18F,A222V,D614G	FALSE
EPI_ISL_865699	2020-11-18	A222V,A262S,P272L,D614G	FALSE
EPI_ISL_918610	2020-12-05	A222V,D614G	FALSE
EPI_ISL_916010	2020-11-23	A222V,D614G	FALSE
EPI_ISL_918632	2020-12-03	L18F,A222V,D614G	FALSE
EPI_ISL_916018	2020-11-23	A222V,A262S,D614G	FALSE
EPI_ISL_918629	2020-12-03	D614G	FALSE
EPI_ISL_918614	2020-12-05	A222V,D614G	FALSE
EPI_ISL_916015	2020-11-22	L18F,A222V,D614G	FALSE
EPI_ISL_918613	2020-12-05	A222V,D614G	FALSE
EPI_ISL_918631	2020-12-03	A222V,D614G	FALSE
EPI_ISL_918620	2020-12-04	A222V,D614G	FALSE
EPI_ISL_918638	2020-12-02	D614G	FALSE
EPI_ISL_918641	2020-12-02	L18F,A222V,D614G	FALSE
EPI_ISL_681325	2020-11-18	L18F,D215H,A222V,D614G	FALSE
EPI_ISL_918644	2020-12-01	A222V,D614G	FALSE
EPI_ISL_918645	2020-12-02	D614G	FALSE
EPI_ISL_918642	2020-12-02	L18F,D215H,A222V,D614G	FALSE
EPI_ISL_918649	2020-12-02	L18F,A222V,D614G	FALSE
EPI_ISL_918678	2020-11-28	A222V,D614G	FALSE
EPI_ISL_681328	2020-11-18	A222V,D614G	FALSE
EPI_ISL_918640	2020-12-02	L18F,A222V,D614G	FALSE
EPI_ISL_681331	2020-11-18	A222V,D614G	FALSE
EPI_ISL_918648	2020-12-02	L18F,A222V,D614G	FALSE
EPI_ISL_681330	2020-11-18	N439K,D614G	FALSE
EPI_ISL_681338	2020-11-18	L18F,A222V,D614G	FALSE
EPI_ISL_918679	2020-11-28	L18F,A222V,D614G	FALSE
EPI_ISL_918643	2020-12-01	A222V,D614G	FALSE
EPI_ISL_681326	2020-11-18	L18F,A222V,D614G,A846S	FALSE
EPI_ISL_681339	2020-11-18	D198G,D614G	FALSE
EPI_ISL_681336	2020-11-18	A222V,D614G	FALSE
EPI_ISL_681332	2020-11-18	A222V,D614G	FALSE
EPI_ISL_681344	2020-11-18	L176F,A222V,D614G	FALSE
EPI_ISL_681335	2020-11-18	A222V,E583D,D614G	FALSE
EPI_ISL_681337	2020-11-18	L18F,A222V,D614G	FALSE
EPI_ISL_681348	2020-11-18	S255F,D614G,K1073N	FALSE
EPI_ISL_681357	2020-11-18	L18F,A222V,D614G	FALSE
EPI_ISL_681353	2020-11-18	D198G,D614G	FALSE
EPI_ISL_681361	2020-11-18	D614G	FALSE
EPI_ISL_681354	2020-11-18	A222V,D614G	FALSE
EPI_ISL_681350	2020-11-18	L18F,A222V,D614G	FALSE
EPI_ISL_681364	2020-11-18	L18F,A222V,D614G	FALSE
EPI_ISL_681365	2020-11-18	L18F,A222V,D614G	FALSE
EPI_ISL_681358	2020-11-18	L18F,A222V,D614G	FALSE
EPI_ISL_681366	2020-11-18	A222V,D614G	FALSE
EPI_ISL_681362	2020-11-18	A222V,E583D,D614G	FALSE
EPI_ISL_681371	2020-11-18	A222V,L455F,D614G	FALSE
EPI_ISL_681360	2020-11-18	A222V,D614G	FALSE
EPI_ISL_681356	2020-11-18	L18F,A222V,T286I,D614G	FALSE
EPI_ISL_681372	2020-11-18	delH69V70,L189F,N439K,D614G,V772I,G1219V	FALSE
EPI_ISL_681346	2020-11-18	A222V,A262S,P272L,D614G	FALSE
EPI_ISL_681375	2020-11-18	L18F,A222V,D614G	FALSE
EPI_ISL_681376	2020-11-18	A222V,D614G	FALSE
EPI_ISL_681389	2020-11-18	L18F,A222V,D614G	FALSE
EPI_ISL_681369	2020-11-18	A222V,D614G	FALSE
EPI_ISL_681385	2020-11-18	D614G	FALSE
EPI_ISL_681380	2020-11-18	L18F,A222V,D614G	FALSE
EPI_ISL_681379	2020-11-18	L18F,A222V,D614G	FALSE
EPI_ISL_681378	2020-11-18	A222V,A262S,P272L,D614G	FALSE
EPI_ISL_681388	2020-11-18	A222V,E583D,D614G	FALSE
EPI_ISL_681397	2020-11-18	L18F,A222V,D614G	FALSE
EPI_ISL_681395	2020-11-18	L18F,R214L,A222V,D614G	FALSE
EPI_ISL_681383	2020-11-18	A27T,A222V,D614G	FALSE
EPI_ISL_681386	2020-11-18	A222V,E583D,D614G	FALSE
EPI_ISL_681398	2020-11-18	A222V,D614G,K1045E	FALSE
EPI_ISL_681393	2020-11-18	A222V,D614G	FALSE
EPI_ISL_681396	2020-11-18	L18F,A222V,D614G	FALSE
EPI_ISL_681392	2020-11-18	L5F,L18F,A222V,D614G	FALSE
EPI_ISL_703260	2020-11-23	L18F,A222V,D614G	FALSE
EPI_ISL_681399	2020-11-18	L18F,E96G,A222V,D614G	FALSE
EPI_ISL_703268	2020-11-23	A222V,D614G	FALSE
EPI_ISL_703263	2020-11-24	T572I,D614G	FALSE
EPI_ISL_703265	2020-11-23	D614G,T723I	FALSE
EPI_ISL_703283	2020-11-24	A222V,D614G	FALSE
EPI_ISL_703276	2020-11-23	L18F,A222V,D614G	FALSE
EPI_ISL_703282	2020-11-23	L18F,A222V,D614G,S939F	FALSE
EPI_ISL_703286	2020-11-23	P26L,D614G	FALSE
EPI_ISL_703277	2020-11-23	G181V,A222V,D614G	FALSE
EPI_ISL_703298	2020-11-23	L18F,A222V,S254F,D614G	FALSE
EPI_ISL_703262	2020-11-25	S255F,D614G,K1073N	FALSE
EPI_ISL_703290	2020-11-24	L18F,A222V,D614G	FALSE
EPI_ISL_703280	2020-11-24	A222V,D614G	FALSE
EPI_ISL_703270	2020-11-25	L18F,A222V,D614G	FALSE
EPI_ISL_703291	2020-11-25	D614G	FALSE
EPI_ISL_703273	2020-11-25	L18F,A222V,D614G	FALSE
EPI_ISL_703288	2020-11-25	L18F,A222V,D614G	FALSE
EPI_ISL_703266	2020-11-23	P26S,A222V,D614G,A688V	FALSE
EPI_ISL_703285	2020-11-25	A222V,L241S,D614G	FALSE
EPI_ISL_703294	2020-11-23	L18F,A222V,D614G	FALSE
EPI_ISL_703274	2020-11-23	A222V,D614G	FALSE
EPI_ISL_703293	2020-11-23	L18F,A222V,D614G	FALSE
EPI_ISL_708909	2020-12-03	D614G	FALSE
EPI_ISL_708911	2020-12-03	D614G	FALSE
EPI_ISL_708910	2020-12-03	L18F,A222V,E406Q,D614G,I794L	FALSE
EPI_ISL_703296	2020-11-25	L18F,A222V,D614G	FALSE
EPI_ISL_708915	2020-12-02	L18F,A222V,D614G	FALSE
EPI_ISL_708918	2020-12-02	L18F,A222V,D614G,V826L	FALSE
EPI_ISL_708916	2020-11-30	A222V,E583D,D614G	FALSE
EPI_ISL_708914	2020-12-03	A222V,D614G	FALSE
EPI_ISL_708913	2020-11-30	D614G	FALSE
EPI_ISL_708920	2020-11-30	L18F,A222V,H245Y,D614G	FALSE
EPI_ISL_708912	2020-11-30	A222V,A262S,P272L,D614G	FALSE
EPI_ISL_708917	2020-12-03	L18F,A222V,D614G,T676N	FALSE
EPI_ISL_708919	2020-12-03	A222V,D614G	FALSE
EPI_ISL_708923	2020-12-03	L18F,A222V,D614G,A845S	FALSE
EPI_ISL_708921	2020-12-02	A222V,A262S,D614G	FALSE
EPI_ISL_708922	2020-12-03	L18F,A222V,D614G,I794L	FALSE
EPI_ISL_708924	2020-12-03	L18F,A222V,D614G	FALSE
EPI_ISL_708929	2020-12-03	A222V,D614G	FALSE
EPI_ISL_708933	2020-12-03	L18F,A222V,D614G	FALSE
EPI_ISL_708927	2020-12-02	L18F,A222V,D614G	FALSE
EPI_ISL_708934	2020-12-02	L18F,A222V,D614G	FALSE
EPI_ISL_708926	2020-12-02	L18F,A222V,D614G	FALSE
EPI_ISL_708947	2020-12-03	L18F,A222V,D614G	FALSE
EPI_ISL_708937	2020-12-03	L18F,A222V,D614G,A845S	FALSE
EPI_ISL_708940	2020-12-03	A222V,D614G	FALSE
EPI_ISL_708935	2020-12-03	A222V,D614G	FALSE
EPI_ISL_708938	2020-12-02	A222V,D614G	FALSE
EPI_ISL_708942	2020-12-03	A222V,A262S,P272L,D614G	FALSE
EPI_ISL_708946	2020-12-03	L18F,A222V,D614G,K1191N	FALSE
EPI_ISL_724162	2020-11-21	D614G,A626S,E654Q	FALSE
EPI_ISL_724159	2020-11-21	D614G	FALSE
EPI_ISL_724168	2020-11-21	L10I,L18F,A222V,D614G	FALSE
EPI_ISL_724152	2020-11-21	A222V,A262S,P272L,D614G	FALSE
EPI_ISL_724157	2020-11-21	A222V,D614G	FALSE
EPI_ISL_724154	2020-11-21	L18F,A222V,D614G,C1243F	FALSE
EPI_ISL_708944	2020-12-03	L18F,A222V,D614G	FALSE
EPI_ISL_708943	2020-12-03	L18F,A222V,D614G	FALSE
EPI_ISL_708949	2020-12-03	A222V,A262S,D614G	FALSE
EPI_ISL_724155	2020-11-21	L18F,A222V,D614G	FALSE
EPI_ISL_724150	2020-11-18	A222V,D614G	FALSE
EPI_ISL_724160	2020-11-21	A222V,D614G	FALSE
EPI_ISL_724184	2020-11-21	R21I,D614G	FALSE
EPI_ISL_724185	2020-11-21	A222V,E583D,D614G	FALSE
EPI_ISL_764209	2020-12-01	L18F,A222V,D614G	FALSE
EPI_ISL_741544	2020-11-28	L18F,A222V,D614G	FALSE
EPI_ISL_813715	2020-12-01	L18F,A222V,D614G	FALSE
EPI_ISL_724161	2020-11-21	M153I,A222V,D614G	FALSE
EPI_ISL_724187	2020-11-21	A222V,E583D,D614G	FALSE
EPI_ISL_766842	2020-12-04	D614G	FALSE
EPI_ISL_724183	2020-11-21	S477N,D614G,H655Y	FALSE
EPI_ISL_868865	2020-12-05	L141F,F157L,V367F,Q613H,P681R	FALSE
EPI_ISL_868867	2020-12-05	L18F,A222V,D614G	FALSE
EPI_ISL_813754	2020-12-01	L18F,Q23H,A222V,D614G	FALSE
EPI_ISL_868875	2020-12-03	A222V,D614G	FALSE
EPI_ISL_813722	2020-12-02	L18F,A222V,D614G	FALSE
EPI_ISL_868873	2020-12-03	D80Y,N164T,A222V,A262S,D614G	FALSE
EPI_ISL_868866	2020-12-03	D614G,Q690H	FALSE
EPI_ISL_868885	2020-11-24	A222V,D614G,D1163Y,G1167V	FALSE
EPI_ISL_868896	2020-11-25	A222V,A262S,P272L,D614G	FALSE
EPI_ISL_868864	2020-12-05	L141F,F157L,V367F,Q613H,P681R	FALSE
EPI_ISL_868891	2020-11-24	A222V,D614G	FALSE
EPI_ISL_915700	2020-11-22	P426S,D614G,D1163Y	FALSE
EPI_ISL_868872	2020-12-04	A222V,D614G	FALSE
EPI_ISL_868886	2020-11-25	A222V,A262S,P272L,D614G,A1020S	FALSE
EPI_ISL_868895	2020-11-26	A222V,D614G	FALSE
EPI_ISL_868887	2020-11-26	D614G,V1133A	FALSE
EPI_ISL_868883	2020-11-25	D614G	FALSE
EPI_ISL_868894	2020-11-26	A222V,A262S,P272L,D614G	FALSE
EPI_ISL_868892	2020-11-25	D614G,Q690H	FALSE
EPI_ISL_868899	2020-11-26	N439K,D614G	FALSE
EPI_ISL_915704	2020-11-22	D614G	FALSE
EPI_ISL_868897	2020-11-27	D614G	FALSE
EPI_ISL_915701	2020-11-22	L18F,A222V,D614G	FALSE
EPI_ISL_915705	2020-11-22	A222V,D614G	FALSE
EPI_ISL_915702	2020-11-21	A222V,D614G	FALSE
EPI_ISL_868893	2020-11-25	D614G,P681H	FALSE
EPI_ISL_915707	2020-11-23	L176F,A222V,D614G	FALSE
EPI_ISL_915708	2020-11-23	L18F,A222V,D614G	FALSE
EPI_ISL_915716	2020-11-22	L18F,A222V,D614G	FALSE
EPI_ISL_915709	2020-11-23	A222V,D614G	FALSE
EPI_ISL_915703	2020-11-22	L18F,A222V,D614G	FALSE
EPI_ISL_915715	2020-11-22	L18F,A222V,D614G,D1146G	FALSE
EPI_ISL_915713	2020-11-22	A222V,D614G	FALSE
EPI_ISL_915712	2020-11-23	A222V,D614G	FALSE
EPI_ISL_915711	2020-11-23	A222V,D614G	FALSE
EPI_ISL_915714	2020-11-22	L18F,A222V,D614G,A1174V	FALSE
EPI_ISL_915710	2020-11-22	L18F,A222V,D614G	FALSE
EPI_ISL_915718	2020-11-22	A27V,A222V,D614G,V1228I	FALSE
EPI_ISL_915734	2020-11-23	T29I,D614G	FALSE
EPI_ISL_915717	2020-11-23	L18F,A222V,D614G	FALSE
EPI_ISL_915724	2020-11-20	L18F,A222V,D614G,V1122L,L1224S	FALSE
EPI_ISL_915719	2020-11-23	R21G,A222V,D614G	FALSE
EPI_ISL_915720	2020-11-23	A222V,D614G,D1163Y,G1167V	FALSE
EPI_ISL_915725	2020-11-23	L18F,A222V,D614G	FALSE
EPI_ISL_915730	2020-11-23	L5F,L18F,A222V,D614G	FALSE
EPI_ISL_915721	2020-11-23	A222V,D614G	FALSE
EPI_ISL_915722	2020-11-23	L18F,A222V,D614G	FALSE
EPI_ISL_915723	2020-11-22	A222V,A262S,D614G	FALSE
EPI_ISL_915726	2020-11-22	D614G	FALSE
EPI_ISL_915728	2020-11-22	F186S,S255F,S477N,D614G,H655Y	FALSE
EPI_ISL_915731	2020-11-22	L18F,A222V,D614G	FALSE
EPI_ISL_915733	2020-11-22	L18F,A222V,D614G	FALSE
EPI_ISL_703326	2020-11-22	L18F,A222V,S256L,D614G	FALSE
EPI_ISL_915729	2020-11-22	D614G,A653V,T1117I	FALSE
EPI_ISL_915732	2020-11-22	L18F,A222V,D614G	FALSE
EPI_ISL_915736	2020-11-22	L18F,A222V,S256L,D614G	FALSE
EPI_ISL_915727	2020-11-22	A222V,D614G	FALSE
EPI_ISL_703322	2020-11-23	L5F,L18F,A222V,D614G	FALSE
EPI_ISL_915737	2020-11-21	L18F,Q23H,A222V,D614G	FALSE
EPI_ISL_915738	2020-11-22	L18F,A222V,D614G	FALSE
EPI_ISL_703320	2020-11-25	L18F,A222V,D614G	FALSE
EPI_ISL_915739	2020-11-22	A222V,D614G	FALSE
EPI_ISL_703323	2020-11-25	L18F,A222V,D614G	FALSE
EPI_ISL_703324	2020-11-19	L18F,A222V,Q613H,D614G	FALSE
EPI_ISL_915735	2020-11-21	A222V,D614G,S929T	FALSE
EPI_ISL_703328	2020-11-23	A222V,D614G	FALSE
EPI_ISL_703325	2020-11-25	L18F,A222V,D614G	FALSE
EPI_ISL_693332	2020-11-19	A222V,E583D,D614G	FALSE
EPI_ISL_704650	2020-11-26	A222V,A262S,P272L,D614G	FALSE
EPI_ISL_703329	2020-11-23	L18F,A222V,D614G	FALSE
EPI_ISL_704655	2020-11-25	S477N,D614G	FALSE
EPI_ISL_704653	2020-11-26	D614G	FALSE
EPI_ISL_705921	2020-11-29	L18F,A222V,D614G	FALSE
EPI_ISL_704652	2020-11-26	A222V,A262S,D614G	FALSE
EPI_ISL_704657	2020-11-26	S255F,D614G,K1073N	FALSE
EPI_ISL_705924	2020-11-27	L18F,A222V,D614G	FALSE
EPI_ISL_704658	2020-11-26	L18F,A222V,D614G	FALSE
EPI_ISL_705922	2020-11-28	A222V,D614G,A688V	FALSE
EPI_ISL_705926	2020-11-24	A222V,D614G	FALSE
EPI_ISL_705925	2020-11-23	L18F,A222V,D614G	FALSE
EPI_ISL_705923	2020-11-24	A222V,D614G	FALSE
EPI_ISL_705944	2020-11-23	D614G	FALSE
EPI_ISL_705943	2020-11-23	N211T,A222V,A262S,P272L,D614G,A1020S	FALSE
EPI_ISL_705940	2020-11-19	L18F,A222V,D614G	FALSE
EPI_ISL_705952	2020-11-27	L18F,A222V,D614G	FALSE
EPI_ISL_705946	2020-11-24	L18F,A222V,D614G	FALSE
EPI_ISL_705951	2020-11-28	A222V,D614G	FALSE
EPI_ISL_705950	2020-11-28	L18F,A222V,D614G	FALSE
EPI_ISL_705942	2020-11-23	D614G	FALSE
EPI_ISL_705945	2020-11-24	A222V,D614G,T859I	FALSE
EPI_ISL_705947	2020-11-24	A222V,D614G	FALSE
EPI_ISL_705957	2020-11-30	S477N,D614G	FALSE
EPI_ISL_709401	2020-12-05	L18F,A222V,D614G,S939F	FALSE
EPI_ISL_705954	2020-11-27	L18F,A222V,D614G	FALSE
EPI_ISL_705948	2020-11-24	L18F,A222V,D614G	FALSE
EPI_ISL_709409	2020-12-05	L18F,A222V,S256L,D614G	FALSE
EPI_ISL_705958	2020-12-04	L18F,A222V,D614G	FALSE
EPI_ISL_705959	2020-12-01	L18F,A222V,D614G	FALSE
EPI_ISL_709415	2020-12-04	L18F,A222V,D614G	FALSE
EPI_ISL_709421	2020-12-05	D614G	FALSE
EPI_ISL_709411	2020-12-05	A222V,D614G,I850T	FALSE
EPI_ISL_709426	2020-12-05	L18F,A222V,D614G	FALSE
EPI_ISL_705953	2020-11-27	D614G	FALSE
EPI_ISL_705955	2020-11-26	D614G	FALSE
EPI_ISL_705956	2020-11-25	D614G,P681H	FALSE
EPI_ISL_709416	2020-12-05	V483A,D614G,Q677H	FALSE
EPI_ISL_709438	2020-12-05	L18F,A222V,S256L,D614G,A688V	FALSE
EPI_ISL_709424	2020-12-05	D614G	FALSE
EPI_ISL_709427	2020-12-04	A222V,D614G,T859I	FALSE
EPI_ISL_709451	2020-12-05	L18F,A222V,D614G	FALSE
EPI_ISL_709453	2020-12-05	A222V,D614G	FALSE
EPI_ISL_709448	2020-12-05	A222V,D614G	FALSE
EPI_ISL_709437	2020-12-04	L18F,A222V,D614G	FALSE
EPI_ISL_709470	2020-12-05	A222V,E583D,D614G	FALSE
EPI_ISL_709478	2020-12-05	S477N,D614G	FALSE
EPI_ISL_709477	2020-12-05	A222V,D614G	FALSE
EPI_ISL_709491	2020-12-05	D614G,V622F	FALSE
EPI_ISL_709464	2020-12-03	L18F,A222V,D614G,A771S	FALSE
EPI_ISL_709471	2020-12-05	L5F,L18F,A222V,D614G	FALSE
EPI_ISL_709460	2020-12-05	L18F,D215H,A222V,D614G	FALSE
EPI_ISL_709444	2020-12-05	A222V,D614G	FALSE
EPI_ISL_709480	2020-12-02	A222V,D614G	FALSE
EPI_ISL_709484	2020-12-05	L18F,A222V,D614G	FALSE
EPI_ISL_721108	2020-11-18	delH69V70,N439K,D614G	FALSE
EPI_ISL_709474	2020-12-05	A222V,D614G	FALSE
EPI_ISL_721100	2020-11-18	A222V,D614G	FALSE
EPI_ISL_709497	2020-12-05	A222V,D614G	FALSE
EPI_ISL_721112	2020-11-18	L18F,A222V,D614G	FALSE
EPI_ISL_721101	2020-11-18	L18F,A222V,D614G,A879S	FALSE
EPI_ISL_721104	2020-11-18	A222V,D614G	FALSE
EPI_ISL_721113	2020-11-18	D614G	FALSE
EPI_ISL_721103	2020-11-18	D614G	FALSE
EPI_ISL_721107	2020-11-18	L176F,A222V,D614G,A1078S,K1191N	FALSE
EPI_ISL_721111	2020-11-18	A222V,D614G,A688V,A783S	FALSE
EPI_ISL_721102	2020-11-18	A222V,A262S,P272L,D614G	FALSE
EPI_ISL_721105	2020-11-18	D614G	FALSE
EPI_ISL_721115	2020-11-18	D614G,A845V	FALSE
EPI_ISL_721106	2020-11-18	L18F,A222V,D614G	FALSE
EPI_ISL_721110	2020-11-18	R21K,A222V,D614G,D1163Y,G1167V	FALSE
EPI_ISL_721116	2020-11-18	L18F,A222V,S256L,D614G	FALSE
EPI_ISL_721117	2020-11-18	D614G	FALSE
EPI_ISL_721120	2020-11-18	A222V,A262S,P272L,D614G	FALSE
EPI_ISL_721123	2020-11-18	D614G	FALSE
EPI_ISL_721114	2020-11-18	A222V,D614G	FALSE
EPI_ISL_721122	2020-11-18	G75V,L176F,A222V,D614G,S1252F	FALSE
EPI_ISL_721124	2020-11-18	L18F,D215H,A222V,D614G	FALSE
EPI_ISL_721121	2020-11-18	L18F,A222V,D614G	FALSE
EPI_ISL_721129	2020-11-18	A222V,D614G	FALSE
EPI_ISL_721127	2020-11-18	L18F,A222V,D614G	FALSE
EPI_ISL_721136	2020-11-18	L18F,A222V,D614G	FALSE
EPI_ISL_721132	2020-11-18	L18F,A222V,D614G	FALSE
EPI_ISL_721126	2020-11-18	A222V,D614G	FALSE
EPI_ISL_721125	2020-11-18	D614G	FALSE
EPI_ISL_721130	2020-11-18	L176F,A222V,D614G,A1078S,K1191N	FALSE
EPI_ISL_721134	2020-11-18	L18F,A222V,D614G	FALSE
EPI_ISL_721137	2020-11-18	D614G	FALSE
EPI_ISL_721135	2020-11-18	A222V,D614G	FALSE
EPI_ISL_721138	2020-11-18	A222V,D614G	FALSE
EPI_ISL_721128	2020-11-18	A222V,D614G	FALSE
EPI_ISL_721144	2020-11-18	A222V,D614G	FALSE
EPI_ISL_721141	2020-11-18	D80Y,N164T,A222V,A262S,D614G	FALSE
EPI_ISL_721143	2020-11-18	L18F,A222V,D614G,Q954R	FALSE
EPI_ISL_721140	2020-11-18	D614G	FALSE
EPI_ISL_721139	2020-11-18	L18F,A222V,D614G	FALSE
EPI_ISL_721149	2020-11-18	L18F,A222V,D614G	FALSE
EPI_ISL_721142	2020-11-18	L18F,A222V,D614G	FALSE
EPI_ISL_721151	2020-11-18	A222V,D614G	FALSE
EPI_ISL_721147	2020-11-18	A222V,A262S,D614G,A846V	FALSE
EPI_ISL_721148	2020-11-18	L18F,A222V,D614G	FALSE
EPI_ISL_721146	2020-11-18	D614G,P681H	FALSE
EPI_ISL_721154	2020-11-18	D614G,S939F	FALSE
EPI_ISL_721145	2020-11-18	D614G	FALSE
EPI_ISL_721150	2020-11-18	L18F,A222V,D614G	FALSE
EPI_ISL_721156	2020-11-18	L18F,A222V,D614G	FALSE
EPI_ISL_721153	2020-11-18	D614G	FALSE
EPI_ISL_721160	2020-11-18	P26S,A222V,D614G,A688V	FALSE
EPI_ISL_721155	2020-11-18	D614G	FALSE
EPI_ISL_721175	2020-11-18	L18F,A222V,D614G	FALSE
EPI_ISL_721157	2020-11-18	L18F,A222V,D614G	FALSE
EPI_ISL_721152	2020-11-18	L5F,L18F,A222V,D614G	FALSE
EPI_ISL_721164	2020-11-18	L18F,A222V,D614G	FALSE
EPI_ISL_721165	2020-11-18	A222V,D614G,A1022S	FALSE
EPI_ISL_721158	2020-11-18	A222V,D614G	FALSE
EPI_ISL_721174	2020-11-18	L18F,A222V,D614G	FALSE
EPI_ISL_721159	2020-11-18	L18F,A222V,D614G	FALSE
EPI_ISL_721173	2020-11-18	L18F,A222V,S256L,D614G	FALSE
EPI_ISL_721168	2020-11-18	P25S,D614G,T1117I	FALSE
EPI_ISL_721161	2020-11-18	D614G	FALSE
EPI_ISL_721169	2020-11-18	L18F,A222V,S256L,D614G	FALSE
EPI_ISL_721162	2020-11-18	A222V,D614G	FALSE
EPI_ISL_721166	2020-11-18	L18F,A222V,D614G	FALSE
EPI_ISL_721172	2020-11-18	L18F,R214L,A222V,D614G	FALSE
EPI_ISL_721178	2020-11-18	L18F,A222V,D614G	FALSE
EPI_ISL_721171	2020-11-18	D614G	FALSE
EPI_ISL_721180	2020-11-18	R21I,D614G	FALSE
EPI_ISL_721177	2020-11-18	A222V,D253G,D614G	FALSE
EPI_ISL_721176	2020-11-18	D614G	FALSE
EPI_ISL_721181	2020-11-18	D614G	FALSE
EPI_ISL_721182	2020-11-18	L18F,A222V,D614G	FALSE
EPI_ISL_721184	2020-11-18	L18F,A222V,D614G	FALSE
EPI_ISL_721188	2020-11-23	L18F,A222V,D614G	FALSE
EPI_ISL_721187	2020-11-21	Y145del,A222V,D614G,D1163Y,G1167V	FALSE
EPI_ISL_721186	2020-11-23	A222V,D614G	FALSE
EPI_ISL_721196	2020-11-23	L18F,A222V,S256L,D614G	FALSE
EPI_ISL_721179	2020-11-18	L18F,A222V,S256L,D614G	FALSE
EPI_ISL_721183	2020-11-18	L18F,A222V,D614G	FALSE
EPI_ISL_721185	2020-11-22	A222V,D614G,S929T	FALSE
EPI_ISL_721194	2020-11-22	D614G,D1163A	FALSE
EPI_ISL_721195	2020-11-23	A222V,D614G	FALSE
EPI_ISL_721190	2020-11-23	L5F,L18F,A222V,D614G	FALSE
EPI_ISL_721192	2020-11-22	D80Y,N164T,A222V,A262S,D614G	FALSE
EPI_ISL_721189	2020-11-22	S477N,D614G,H655Y	FALSE
EPI_ISL_721193	2020-11-22	D614G	FALSE
EPI_ISL_721199	2020-11-20	D614G	FALSE
EPI_ISL_721198	2020-11-23	L18F,A222V,D614G	FALSE
EPI_ISL_721197	2020-11-22	D614G	FALSE
EPI_ISL_764286	2020-12-01	L18F,Q23H,A222V,D614G	FALSE
EPI_ISL_764288	2020-11-30	A222V,D614G	FALSE
EPI_ISL_764285	2020-11-30	L18F,D215H,A222V,D614G	FALSE
EPI_ISL_764284	2020-11-30	L18F,Q23H,A222V,D614G	FALSE
EPI_ISL_764289	2020-11-30	A222V,A262S,P272L,D614G	FALSE
EPI_ISL_764293	2020-12-01	L18F,A222V,D614G	FALSE
EPI_ISL_764290	2020-12-01	A222V,D614G	FALSE
EPI_ISL_764281	2020-12-02	S477N,D614G,H655Y,A831V	FALSE
EPI_ISL_764298	2020-12-02	L18F,A222V,D614G	FALSE
EPI_ISL_764287	2020-11-30	L18F,A222V,P330S,D614G	FALSE
EPI_ISL_764291	2020-12-01	A222V,D614G	FALSE
EPI_ISL_764295	2020-12-02	L18F,A222V,D614G	FALSE
EPI_ISL_764297	2020-12-01	A222V,A262S,P272L,D614G	FALSE
EPI_ISL_764296	2020-11-30	D80Y,N164T,A222V,A262S,D614G	FALSE
EPI_ISL_764294	2020-12-02	D614G	FALSE
EPI_ISL_764292	2020-12-01	A222V,A262S,P272L,D614G	FALSE
EPI_ISL_915661	2020-11-23	P426S,D614G,D1163Y	FALSE
EPI_ISL_764299	2020-12-01	L18F,A222V,D614G	FALSE
EPI_ISL_915660	2020-11-22	D614G	FALSE
EPI_ISL_915665	2020-11-22	A222V,D614G	FALSE
EPI_ISL_915666	2020-11-21	L18F,A222V,H245Y,D614G	FALSE
EPI_ISL_915662	2020-11-23	S477N,D614G	FALSE
EPI_ISL_915675	2020-11-21	A222V,A262S,D614G	FALSE
EPI_ISL_915669	2020-11-21	A222V,D614G	FALSE
EPI_ISL_915673	2020-11-22	A222V,D614G	FALSE
EPI_ISL_915670	2020-11-23	A222V,D614G	FALSE
EPI_ISL_915668	2020-11-22	L18F,A222V,D614G	FALSE
EPI_ISL_915667	2020-11-22	L18F,A222V,D614G	FALSE
EPI_ISL_915672	2020-11-22	P25S,N439K,D614G,C1253F	FALSE
EPI_ISL_915679	2020-11-22	L18F,A222V,D614G	FALSE
EPI_ISL_915674	2020-11-22	A222V,D614G	FALSE
EPI_ISL_915677	2020-11-23	L18F,A222V,D614G,M1229I	FALSE
EPI_ISL_915678	2020-11-23	R102S,A222V,D614G,S1249P	FALSE
EPI_ISL_933500	2020-12-02	A222V,E583D,D614G	FALSE
EPI_ISL_933502	2020-12-01	D80Y,N164T,A222V,A262S,E583D,D614G	FALSE
EPI_ISL_702006	2020-11-20	S477N,D614G	FALSE
EPI_ISL_933506	2020-11-30	D614G	FALSE
EPI_ISL_915676	2020-11-23	L18F,A222V,D614G,G1219C	FALSE
EPI_ISL_702002	2020-11-19	A222V,E583D,D614G	FALSE
EPI_ISL_702003	2020-11-20	Y145del,A222V,D614G,D1163Y,G1167V	FALSE
EPI_ISL_933504	2020-11-30	D614G	FALSE
EPI_ISL_702001	2020-11-19	A222V,E583D,D614G	FALSE
EPI_ISL_702004	2020-11-20	A222V,D614G	FALSE
EPI_ISL_702010	2020-11-21	D614G	FALSE
EPI_ISL_702009	2020-11-21	L18F,A222V,D614G	FALSE
EPI_ISL_933505	2020-12-01	L18F,A222V,D614G	FALSE
EPI_ISL_702007	2020-11-21	A222V,D614G	FALSE
EPI_ISL_702013	2020-11-20	L18F,A222V,D614G	FALSE
EPI_ISL_702011	2020-11-20	L18F,A222V,D614G,A1174V	FALSE
EPI_ISL_702012	2020-11-20	D614G	FALSE
EPI_ISL_702014	2020-11-19	R21I,D614G	FALSE
EPI_ISL_702000	2020-11-21	L18F,A222V,V539I,D614G,A1174V	FALSE
EPI_ISL_702017	2020-11-20	L18F,A222V,S256L,D614G	FALSE
EPI_ISL_702008	2020-11-21	A222V,D614G	FALSE
EPI_ISL_702018	2020-11-20	D614G	FALSE
EPI_ISL_702038	2020-11-27	T19K,A222V,A262S,P272L,D614G	FALSE
EPI_ISL_702024	2020-11-27	A222V,A262S,P272L,D614G	FALSE
EPI_ISL_702016	2020-11-19	A222V,D614G	FALSE
EPI_ISL_702020	2020-11-20	A222V,D614G,D1163Y,G1167V	FALSE
EPI_ISL_702025	2020-11-28	L18F,A222V,D614G,A892V	FALSE
EPI_ISL_702015	2020-11-19	L18F,A222V,D614G	FALSE
EPI_ISL_702022	2020-11-20	L18F,A222V,D614G	FALSE
EPI_ISL_702028	2020-11-29	A222V,D614G	FALSE
EPI_ISL_702026	2020-11-27	A222V,D614G	FALSE
EPI_ISL_702019	2020-11-20	A222V,D614G,D1163Y,G1167V	FALSE
EPI_ISL_702029	2020-11-27	G261V,D614G	FALSE
EPI_ISL_702021	2020-11-21	L18F,A222V,D614G,G1124V	FALSE
EPI_ISL_703300	2020-11-25	D614G	FALSE
EPI_ISL_702031	2020-11-28	L18F,A222V,D614G	FALSE
EPI_ISL_702030	2020-11-27	A222V,A262S,P272L,D614G	FALSE
EPI_ISL_702027	2020-11-28	L18F,D215H,A222V,D614G	FALSE
EPI_ISL_702032	2020-11-29	A222V,D614G	FALSE
EPI_ISL_702044	2020-11-29	L18F,D215H,A222V,D614G	FALSE
EPI_ISL_702045	2020-11-28	D614G	FALSE
EPI_ISL_702040	2020-11-27	S477N,D614G	FALSE
EPI_ISL_702043	2020-11-29	L18F,A222V,D614G	FALSE
EPI_ISL_702076	2020-11-28	S477N,D614G	FALSE
EPI_ISL_703309	2020-11-24	A222V,D614G	FALSE
EPI_ISL_703303	2020-11-25	L18F,S98F,A222V,D614G	FALSE
EPI_ISL_703304	2020-11-24	A222V,D614G	FALSE
EPI_ISL_702070	2020-11-27	A222V,D614G	FALSE
EPI_ISL_702034	2020-11-28	L18F,A222V,D614G	FALSE
EPI_ISL_702071	2020-11-28	D614G	FALSE
EPI_ISL_703312	2020-11-23	L18F,A222V,D614G	FALSE
EPI_ISL_703306	2020-11-23	L18F,A222V,D614G	FALSE
EPI_ISL_703311	2020-11-23	L18F,A222V,D614G	FALSE
EPI_ISL_703307	2020-11-23	A222V,D614G,T1027I	FALSE
EPI_ISL_703331	2020-11-25	A222V,D614G	FALSE
EPI_ISL_703301	2020-11-23	L18F,A222V,S256L,D614G	FALSE
EPI_ISL_703318	2020-11-23	L18F,A222V,D614G	FALSE
EPI_ISL_703317	2020-11-23	L18F,A222V,F338L,D614G	FALSE
EPI_ISL_703315	2020-11-24	L18F,A222V,D614G	FALSE
EPI_ISL_703314	2020-11-23	L18F,A222V,D614G	FALSE
EPI_ISL_703337	2020-11-25	L18F,A222V,D614G	FALSE
EPI_ISL_703336	2020-11-23	L18F,A222V,D614G	FALSE
EPI_ISL_703352	2020-11-24	L18F,A222V,Q613H,D614G	FALSE
EPI_ISL_703333	2020-11-23	A222V,D614G	FALSE
EPI_ISL_703347	2020-11-23	L18F,A222V,D614G	FALSE
EPI_ISL_703341	2020-11-23	D614G,V1230L	FALSE
EPI_ISL_703334	2020-11-25	L18F,A222V,D614G	FALSE
EPI_ISL_703342	2020-11-23	L18F,A222V,D614G,Q677H	FALSE
EPI_ISL_703350	2020-11-24	L18F,A222V,D614G	FALSE
EPI_ISL_703344	2020-11-23	P426S,D614G,D1163Y	FALSE
EPI_ISL_703339	2020-11-23	L18F,A222V,D614G	FALSE
EPI_ISL_703348	2020-11-24	L18F,A222V,D614G	FALSE
EPI_ISL_703349	2020-11-24	D80Y,N164T,A222V,A262S,D614G	FALSE
EPI_ISL_703345	2020-11-23	A222V,E583D,D614G	FALSE
EPI_ISL_703360	2020-11-25	S98F,D614G	FALSE
EPI_ISL_703355	2020-11-24	L18F,A222V,D614G	FALSE
EPI_ISL_703365	2020-11-23	A222V,D614G	FALSE
EPI_ISL_703354	2020-11-25	L18F,A222V,D614G	FALSE
EPI_ISL_703356	2020-11-25	D614G	FALSE
EPI_ISL_703357	2020-11-23	A222V,D614G	FALSE
EPI_ISL_703369	2020-12-01	D614G	FALSE
EPI_ISL_703353	2020-11-20	D614G	FALSE
EPI_ISL_703363	2020-11-23	A222V,D614G	FALSE
EPI_ISL_703362	2020-11-25	L18F,A222V,D614G	FALSE
EPI_ISL_703374	2020-11-23	L18F,A222V,D614G	FALSE
EPI_ISL_703366	2020-11-23	A222V,E583D,D614G	FALSE
EPI_ISL_703370	2020-11-24	D80Y,N164T,A222V,A262S,D614G	FALSE
EPI_ISL_703373	2020-11-23	A222V,D614G	FALSE
EPI_ISL_703378	2020-11-25	S255F,D614G,K1073N	FALSE
EPI_ISL_704647	2020-11-27	delH69V70,N439K,A522V,D614G	FALSE
EPI_ISL_703368	2020-11-23	P26S,A222V,D614G,A688V	FALSE
EPI_ISL_703376	2020-11-23	S477I,D614G	FALSE
EPI_ISL_704644	2020-11-27	L18F,A222V,D614G	FALSE
EPI_ISL_703377	2020-11-19	S477N,D614G	FALSE
EPI_ISL_703379	2020-11-25	S477N,D614G,L822F	FALSE
EPI_ISL_704645	2020-11-25	L18F,A222V,D614G	FALSE
EPI_ISL_703371	2020-11-24	D138H,A222V,D614G	FALSE
EPI_ISL_704642	2020-11-26	L18F,A222V,D614G	FALSE
EPI_ISL_704667	2020-11-27	A222V,D614G	FALSE
EPI_ISL_704661	2020-11-25	A222V,A262S,P272L,D614G,T1117I	FALSE
EPI_ISL_704668	2020-11-26	D614G	FALSE
EPI_ISL_704663	2020-11-27	L18F,A222V,D614G	FALSE
EPI_ISL_704665	2020-11-27	G75V,L176F,A222V,D614G	FALSE
EPI_ISL_704670	2020-11-25	L18F,A222V,D614G	FALSE
EPI_ISL_704678	2020-11-26	D614G	FALSE
EPI_ISL_704675	2020-11-26	L18F,A222V,D614G	FALSE
EPI_ISL_704660	2020-11-26	A222V,D614G	FALSE
EPI_ISL_704649	2020-11-27	A222V,A262S,D614G	FALSE
EPI_ISL_704672	2020-11-26	L18F,A222V,D614G	FALSE
EPI_ISL_704688	2020-11-22	A222V,D614G	FALSE
EPI_ISL_704689	2020-11-22	D614G	FALSE
EPI_ISL_704684	2020-11-26	L18F,A222V,D614G	FALSE
EPI_ISL_704680	2020-11-27	L18F,A222V,D614G	FALSE
EPI_ISL_704673	2020-11-27	D614G	FALSE
EPI_ISL_704691	2020-11-22	D614G,A626S,A1078S	FALSE
EPI_ISL_704677	2020-11-26	L18F,A222V,D614G	FALSE
EPI_ISL_704686	2020-11-27	D614G	FALSE
EPI_ISL_705963	2020-11-18	A222V,D614G	FALSE
EPI_ISL_704696	2020-11-22	L18F,A222V,D614G	FALSE
EPI_ISL_705967	2020-11-18	L18F,A222V,D614G	FALSE
EPI_ISL_705960	2020-12-04	A222V,D614G	FALSE
EPI_ISL_704681	2020-11-26	L18F,A222V,S256L,D614G	FALSE
EPI_ISL_704697	2020-11-22	L18F,A222V,D614G	FALSE
EPI_ISL_704694	2020-11-22	A222V,A262S,P272L,D614G,A1020S	FALSE
EPI_ISL_764313	2020-11-30	L18F,Q23H,A222V,D614G	FALSE
EPI_ISL_764309	2020-11-30	L18F,A222V,D614G	FALSE
EPI_ISL_705970	2020-11-19	A222V,D614G,A1087S	FALSE
EPI_ISL_741612	2020-12-01	A222V,D614G	FALSE
EPI_ISL_705968	2020-11-19	S98F,E156D,D614G	FALSE
EPI_ISL_741611	2020-11-30	A222V,D614G	FALSE
EPI_ISL_915620	2020-11-22	A222V,D614G	FALSE
EPI_ISL_915622	2020-11-23	L18F,A222V,D614G	FALSE
EPI_ISL_741610	2020-11-26	A222V,D614G	FALSE
EPI_ISL_868856	2020-12-03	A222V,D614G	FALSE
EPI_ISL_868845	2020-12-03	A222V,D614G	FALSE
EPI_ISL_868855	2020-12-05	D138Y,S477N,A522S,D614G,Q675R,A845S	FALSE
EPI_ISL_764314	2020-11-30	L18F,A222V,D614G	FALSE
EPI_ISL_915623	2020-11-22	D614G	FALSE
EPI_ISL_764312	2020-12-01	L18F,A222V,D614G	FALSE
EPI_ISL_915621	2020-11-21	A222V,D614G	FALSE
EPI_ISL_915624	2020-11-21	A222V,D614G,D1163Y,G1167V	FALSE
EPI_ISL_915628	2020-11-23	L18F,A222V,D614G	FALSE
EPI_ISL_915629	2020-11-22	M153V,A222V,D614G	FALSE
EPI_ISL_915636	2020-11-22	L18F,A222V,D614G	FALSE
EPI_ISL_915625	2020-11-21	L18F,A222V,D614G	FALSE
EPI_ISL_915631	2020-11-22	L18F,A222V,F338L,D614G	FALSE
EPI_ISL_915626	2020-11-23	A222V,D614G	FALSE
EPI_ISL_915627	2020-11-22	L18F,A222V,D614G,V1228L	FALSE
EPI_ISL_915630	2020-11-22	A222V,D614G,S929T	FALSE
EPI_ISL_915639	2020-11-23	A222V,D614G	FALSE
EPI_ISL_915640	2020-11-22	S477N,D614G,H655Y	FALSE
EPI_ISL_915632	2020-11-23	A222V,D614G	FALSE
EPI_ISL_915638	2020-11-22	S71P,D614G	FALSE
EPI_ISL_915644	2020-11-22	delH69V70,L189F,N439K,D614G,V772I	FALSE
EPI_ISL_915637	2020-11-23	L18F,A222V,D614G	FALSE
EPI_ISL_915633	2020-11-21	L18F,A222V,D614G	FALSE
EPI_ISL_915635	2020-11-20	L18F,A222V,D614G,P1069S	FALSE
EPI_ISL_915641	2020-11-22	L18F,A222V,D614G	FALSE
EPI_ISL_915634	2020-11-22	L18F,A222V,D614G	FALSE
EPI_ISL_915646	2020-11-23	L18F,A222V,D614G	FALSE
EPI_ISL_915642	2020-11-22	D614G,G1124V	FALSE
EPI_ISL_915643	2020-11-23	A222V,D614G	FALSE
EPI_ISL_915648	2020-11-22	A222V,D614G	FALSE
EPI_ISL_915647	2020-11-23	A222V,D614G	FALSE
EPI_ISL_915651	2020-11-22	D614G	FALSE
EPI_ISL_915649	2020-11-21	M153V,A222V,D614G	FALSE
EPI_ISL_915652	2020-11-23	L18F,A222V,D614G	FALSE
EPI_ISL_915655	2020-11-22	L18F,A222V,D614G	FALSE
EPI_ISL_915685	2020-11-22	L18F,A222V,D614G	FALSE
EPI_ISL_915657	2020-11-20	L18F,A222V,D614G	FALSE
EPI_ISL_915654	2020-11-23	L18F,A222V,D614G	FALSE
EPI_ISL_915664	2020-11-22	A222V,D614G	FALSE
EPI_ISL_915650	2020-11-21	L18F,A222V,D614G	FALSE
EPI_ISL_915645	2020-11-23	L18F,A222V,D614G	FALSE
EPI_ISL_915653	2020-11-22	L18F,A222V,D614G	FALSE
EPI_ISL_915681	2020-11-23	L18F,A222V,D614G	FALSE
EPI_ISL_915663	2020-11-22	D614G	FALSE
EPI_ISL_915688	2020-11-20	L18F,A222V,D614G,S939F	FALSE
EPI_ISL_915686	2020-11-20	L18F,A222V,D614G	FALSE
EPI_ISL_915658	2020-11-21	L18F,A222V,D614G	FALSE
EPI_ISL_915682	2020-11-21	A222V,S316Y,D614G	FALSE
EPI_ISL_915680	2020-11-23	L18F,A222V,D614G	FALSE
EPI_ISL_915684	2020-11-21	A222V,D614G	FALSE
EPI_ISL_915694	2020-11-22	A222V,D614G	FALSE
EPI_ISL_915690	2020-11-23	L18F,A222V,D614G,I794L	FALSE
EPI_ISL_915695	2020-11-23	A222V,D614G	FALSE
EPI_ISL_915687	2020-11-22	R21K,A222V,D614G,D1163Y,G1167V	FALSE
EPI_ISL_915689	2020-11-22	L18F,A222V,D614G	FALSE
EPI_ISL_915692	2020-11-20	L18F,A222V,D614G	FALSE
EPI_ISL_915698	2020-11-22	A222V,D614G	FALSE
EPI_ISL_915834	2020-11-21	D614G	FALSE
EPI_ISL_915693	2020-11-21	S477N,D614G,H655Y	FALSE
EPI_ISL_915691	2020-11-21	L18F,Q23H,A222V,D614G	FALSE
EPI_ISL_915696	2020-11-22	L18F,Q23H,A222V,D614G	FALSE
EPI_ISL_915830	2020-11-22	L18F,A222V,D614G	FALSE
EPI_ISL_915697	2020-11-22	L18F,A222V,D614G	FALSE
EPI_ISL_915831	2020-11-22	D614G	FALSE
EPI_ISL_915833	2020-11-23	L18F,A222V,D614G	FALSE
EPI_ISL_702053	2020-11-27	D614G	FALSE
EPI_ISL_915835	2020-11-21	L18F,A222V,D614G	FALSE
EPI_ISL_915836	2020-11-23	L18F,A222V,D614G	FALSE
EPI_ISL_915839	2020-11-21	delH69V70,L189F,N439K,D614G,V772I,G1219V	FALSE
EPI_ISL_702055	2020-11-28	D80Y,N164T,A222V,A262S,D614G	FALSE
EPI_ISL_702052	2020-11-27	A522S,D614G,Q675R,D936H	FALSE
EPI_ISL_915699	2020-11-22	L18F,A222V,D614G	FALSE
EPI_ISL_915832	2020-11-22	D614G	FALSE
EPI_ISL_915838	2020-11-21	L18F,A222V,D614G,G769V	FALSE
EPI_ISL_702051	2020-11-27	D614G	FALSE
EPI_ISL_702059	2020-11-27	delH69V70,N439K,D614G	FALSE
EPI_ISL_702066	2020-11-27	D614G	FALSE
EPI_ISL_702060	2020-11-27	L18F,A222V,D614G	FALSE
EPI_ISL_915837	2020-11-21	L18F,A222V,D614G	FALSE
EPI_ISL_702077	2020-11-28	A222V,D614G	FALSE
EPI_ISL_702067	2020-11-27	P26S,A222V,D614G,A688V	FALSE
EPI_ISL_702064	2020-11-27	L18F,A222V,D614G	FALSE
EPI_ISL_702061	2020-11-28	D614G	FALSE
EPI_ISL_702079	2020-11-27	A222V,D614G	FALSE
EPI_ISL_702058	2020-11-27	L176F,A222V,D614G	FALSE
EPI_ISL_702087	2020-11-28	A222V,D614G	FALSE
EPI_ISL_702089	2020-11-27	P26S,A222V,D614G,A688V	FALSE
EPI_ISL_703384	2020-11-25	A222V,D614G	FALSE
EPI_ISL_703380	2020-11-23	L18F,delV143Y144,A222V,D614G	FALSE
EPI_ISL_702091	2020-11-28	A222V,D614G	FALSE
EPI_ISL_702095	2020-11-27	L18F,A222V,D614G	FALSE
EPI_ISL_702080	2020-11-28	A222V,D614G,F797L	FALSE
EPI_ISL_702099	2020-11-29	L18F,A222V,D614G	FALSE
EPI_ISL_703382	2020-11-25	A222V,D253G,D614G	FALSE
EPI_ISL_702084	2020-11-27	A222V,D614G,S929T	FALSE
EPI_ISL_703388	2020-11-23	P26S,A222V,D614G,A688V	FALSE
EPI_ISL_703386	2020-11-23	L18F,A222V,D614G	FALSE
EPI_ISL_703391	2020-11-24	S98F,D614G	FALSE
EPI_ISL_702083	2020-11-27	D614G	FALSE
EPI_ISL_703381	2020-11-24	L18F,A222V,D614G	FALSE
EPI_ISL_703393	2020-11-24	D614G	FALSE
EPI_ISL_709513	2020-12-05	D614G	FALSE
EPI_ISL_703394	2020-11-23	A222V,D614G	FALSE
EPI_ISL_703389	2020-11-25	P25S,N439K,D614G,C1253F	FALSE
EPI_ISL_703385	2020-11-19	D614G	FALSE
EPI_ISL_709510	2020-12-05	L18F,A222V,D614G	FALSE
EPI_ISL_709514	2020-12-05	L18F,A222V,D614G	FALSE
EPI_ISL_703397	2020-11-23	L18F,A222V,F338L,D614G	FALSE
EPI_ISL_709526	2020-12-05	D614G	FALSE
EPI_ISL_703396	2020-11-23	L18F,A222V,D614G	FALSE
EPI_ISL_709501	2020-12-05	L18F,A222V,D614G	FALSE
EPI_ISL_709539	2020-12-05	L18F,A222V,D614G	FALSE
EPI_ISL_709552	2020-12-05	A222V,D614G	FALSE
EPI_ISL_709545	2020-12-04	M153T,S254F,D614G	FALSE
EPI_ISL_709523	2020-12-05	L18F,A222V,D614G	FALSE
EPI_ISL_709543	2020-12-05	A222V,D614G,Q675H	FALSE
EPI_ISL_703399	2020-11-23	D614G,G1246S	FALSE
EPI_ISL_709581	2020-11-26	L18F,A222V,D614G	FALSE
EPI_ISL_709582	2020-11-27	A222V,E583D,D614G	FALSE
EPI_ISL_709554	2020-12-05	A222V,D614G	FALSE
EPI_ISL_709556	2020-12-04	E96D,D614G	FALSE
EPI_ISL_709584	2020-11-27	D614G	FALSE
EPI_ISL_709567	2020-11-26	L18F,A222V,D614G	FALSE
EPI_ISL_709555	2020-12-05	V6F,D614G,A845S	FALSE
EPI_ISL_709585	2020-11-27	A222V,D614G	FALSE
EPI_ISL_721203	2020-11-20	A222V,D614G	FALSE
EPI_ISL_709583	2020-11-26	D614G	FALSE
EPI_ISL_709590	2020-11-26	V70F,N164S,D614G	FALSE
EPI_ISL_709559	2020-12-05	L18F,A222V,D614G	FALSE
EPI_ISL_709589	2020-11-26	L18F,A222V,D614G	FALSE
EPI_ISL_709588	2020-11-27	D614G	FALSE
EPI_ISL_721201	2020-11-22	L18F,A222V,H245Y,D614G	FALSE
EPI_ISL_709591	2020-11-26	L18F,D215H,A222V,D614G	FALSE
EPI_ISL_721200	2020-11-22	L18F,A222V,D614G	FALSE
EPI_ISL_709596	2020-11-27	L18F,A222V,D614G	FALSE
EPI_ISL_709592	2020-11-27	S98F,D614G	FALSE
EPI_ISL_709599	2020-11-27	R21I,G446V,D614G	FALSE
EPI_ISL_709593	2020-11-27	A222V,V539I,D614G	FALSE
EPI_ISL_721205	2020-11-22	L18F,A222V,D614G,A1174V	FALSE
EPI_ISL_721202	2020-11-22	L18F,A222V,D614G	FALSE
EPI_ISL_709597	2020-11-26	L18F,D215H,A222V,D614G	FALSE
EPI_ISL_721222	2020-11-22	L18F,A222V,D614G	FALSE
EPI_ISL_721204	2020-11-21	L18F,A222V,D614G	FALSE
EPI_ISL_721226	2020-11-22	L176F,A222V,D614G	FALSE
EPI_ISL_721221	2020-11-23	E132Q,A222V,D614G	FALSE
EPI_ISL_721223	2020-11-21	L18F,A222V,D614G	FALSE
EPI_ISL_721219	2020-11-22	L18F,A222V,D614G	FALSE
EPI_ISL_721224	2020-11-23	S477N,D614G	FALSE
EPI_ISL_721231	2020-11-23	A222V,D614G	FALSE
EPI_ISL_721227	2020-11-23	L18F,A222V,D614G	FALSE
EPI_ISL_721225	2020-11-20	A222V,D614G,H1101Y	FALSE
EPI_ISL_721228	2020-11-23	A222V,D614G,A846V	FALSE
EPI_ISL_721229	2020-11-23	A222V,D614G	FALSE
EPI_ISL_721220	2020-11-22	L18F,A222V,D614G	FALSE
EPI_ISL_721233	2020-11-23	L18F,A222V,D614G	FALSE
EPI_ISL_721232	2020-11-22	A222V,D614G,S929T,S939F	FALSE
EPI_ISL_721235	2020-11-23	L18F,A222V,D614G,Q677H	FALSE
EPI_ISL_721238	2020-11-23	L5F,L18F,A222V,D614G	FALSE
EPI_ISL_721217	2020-11-23	L18F,A222V,D614G	FALSE
EPI_ISL_723861	2020-11-25	delH69V70,N439K,D614G	FALSE
EPI_ISL_721237	2020-11-23	D614G	FALSE
EPI_ISL_721234	2020-11-23	L18F,A222V,D614G	FALSE
EPI_ISL_721230	2020-11-23	D614G	FALSE
EPI_ISL_723854	2020-11-23	D614G	FALSE
EPI_ISL_721236	2020-11-23	L18F,A222V,D614G	FALSE
EPI_ISL_723855	2020-11-21	A222V,D614G	FALSE
EPI_ISL_723852	2020-11-23	A222V,A262S,P272L,D614G	FALSE
EPI_ISL_723853	2020-11-24	L18F,D215H,A222V,D614G	FALSE
EPI_ISL_723863	2020-11-29	L18F,Q23H,A222V,D614G	FALSE
EPI_ISL_723882	2020-11-26	A222V,A262S,P272L,D614G	FALSE
EPI_ISL_723879	2020-11-27	L18F,Q23H,A222V,D614G	FALSE
EPI_ISL_723864	2020-11-29	L18F,A222V,D614G	FALSE
EPI_ISL_723860	2020-11-25	A222V,A262S,P272L,D614G	FALSE
EPI_ISL_723856	2020-11-23	L18F,A222V,D614G	FALSE
EPI_ISL_723865	2020-11-29	L18F,Q23H,A222V,D614G	FALSE
EPI_ISL_723862	2020-11-25	P26S,S98F,D614G	FALSE
EPI_ISL_723888	2020-11-30	L176F,A222V,D614G	FALSE
EPI_ISL_723886	2020-11-30	L18F,Q23H,A222V,D614G	FALSE
EPI_ISL_723892	2020-11-29	L18F,Q23H,A222V,D614G	FALSE
EPI_ISL_723891	2020-11-29	L18F,D215H,A222V,D614G	FALSE
EPI_ISL_723895	2020-11-29	L18F,Q23H,A222V,D614G	FALSE
EPI_ISL_723889	2020-11-29	L18F,A222V,D614G	FALSE
EPI_ISL_764301	2020-12-01	A222V,D614G	FALSE
EPI_ISL_723887	2020-11-30	L18F,Q23H,A222V,D614G	FALSE
EPI_ISL_723890	2020-11-29	L18F,A222V,D614G	FALSE
EPI_ISL_764307	2020-11-30	K444R,D614G	FALSE
EPI_ISL_723894	2020-11-29	L18F,A222V,D614G,V1104I	FALSE
EPI_ISL_723899	2020-12-05	L5F,A222V,A262S,P272L,D614G,A924V	FALSE
EPI_ISL_760813	2020-12-01	S98F,D614G,S1252F	FALSE
EPI_ISL_760810	2020-12-04	D614G	FALSE
EPI_ISL_764300	2020-12-02	L18F,A222V,D614G	FALSE
EPI_ISL_764305	2020-12-01	L18F,A222V,D614G	FALSE
EPI_ISL_723898	2020-12-04	A222V,D614G,D1163Y,G1167V	FALSE
EPI_ISL_764324	2020-11-30	L18F,Q23H,A222V,D614G	FALSE
EPI_ISL_764302	2020-11-26	L18F,A222V,D614G	FALSE
EPI_ISL_764319	2020-12-03	L18F,Q23H,A222V,D614G	FALSE
EPI_ISL_764322	2020-12-02	L18F,Q23H,A222V,D614G	FALSE
EPI_ISL_764317	2020-12-03	L18F,A222V,D614G	FALSE
EPI_ISL_764316	2020-12-03	L18F,Q23H,A222V,D614G	FALSE
EPI_ISL_764323	2020-12-01	L18F,Q23H,A222V,D614G	FALSE
EPI_ISL_764325	2020-11-30	L18F,Q23H,A222V,D614G	FALSE
EPI_ISL_764327	2020-11-27	L18F,Q23H,A222V,D614G	FALSE
EPI_ISL_866336	2020-12-03	L18F,A222V,D614G	FALSE
EPI_ISL_866334	2020-12-05	L18F,A222V,D614G	FALSE
EPI_ISL_866338	2020-12-05	L18F,A222V,D614G	FALSE
EPI_ISL_764326	2020-11-30	L18F,Q23H,A222V,D614G	FALSE
EPI_ISL_868984	2020-11-28	L18F,A222V,D614G	FALSE
EPI_ISL_868987	2020-11-29	A222V,A262S,P272L,D614G,A1020S	FALSE
EPI_ISL_866344	2020-12-03	L18F,A222V,D614G	FALSE
EPI_ISL_868990	2020-11-26	D614G,P681H	FALSE
EPI_ISL_868989	2020-11-27	L18F,A222V,D614G	FALSE
EPI_ISL_866340	2020-12-04	A222V,D614G	FALSE
EPI_ISL_866342	2020-12-04	L18F,A222V,D614G	FALSE
EPI_ISL_868983	2020-11-28	L176F,A222V,A262S,P272L,D614G,A1020S	FALSE
EPI_ISL_868986	2020-11-27	A222V,D614G	FALSE
EPI_ISL_868994	2020-11-25	L176F,A222V,A262S,P272L,D614G,A1020S	FALSE
EPI_ISL_868993	2020-11-29	L18F,A222V,D614G	FALSE
EPI_ISL_868997	2020-11-27	L18F,A222V,G257D,D614G	FALSE
EPI_ISL_868991	2020-11-26	I210del,P384L,D614G,I1018M	FALSE
EPI_ISL_868998	2020-11-26	A222V,A262S,P272L,D614G	FALSE
EPI_ISL_915802	2020-11-22	A222V,D614G	FALSE
EPI_ISL_915805	2020-11-22	L18F,A222V,D614G	FALSE
EPI_ISL_915807	2020-11-21	L18F,D215H,A222V,D614G	FALSE
EPI_ISL_915801	2020-11-21	A222V,D614G	FALSE
EPI_ISL_868999	2020-11-29	A222V,A262S,P272L,D614G	FALSE
EPI_ISL_868996	2020-11-29	L18F,A222V,D614G	FALSE
EPI_ISL_915800	2020-11-22	L18F,A222V,D614G	FALSE
EPI_ISL_915804	2020-11-22	A222V,D614G	FALSE
EPI_ISL_915808	2020-11-22	L18F,A222V,D614G	FALSE
EPI_ISL_915809	2020-11-23	L5F,L18F,A222V,D614G	FALSE
EPI_ISL_915803	2020-11-23	L18F,A222V,D614G	FALSE
EPI_ISL_915811	2020-11-23	A222V,D614G	FALSE
EPI_ISL_915812	2020-11-21	S477N,D614G	FALSE
EPI_ISL_915815	2020-11-22	T284I,D614G	FALSE
EPI_ISL_915806	2020-11-21	S477N,D614G	FALSE
EPI_ISL_915814	2020-11-22	L18F,A222V,D614G	FALSE
EPI_ISL_915821	2020-11-22	L18F,A222V,D614G	FALSE
EPI_ISL_915817	2020-11-23	L18F,A222V,D614G	FALSE
EPI_ISL_915813	2020-11-22	L18F,A222V,D614G	FALSE
EPI_ISL_915827	2020-11-21	delH69V70,N439K,D614G	FALSE
EPI_ISL_915810	2020-11-22	D614G,S640F	FALSE
EPI_ISL_915819	2020-11-21	L18F,A222V,D614G	FALSE
EPI_ISL_915816	2020-11-21	A222V,A262S,P272L,D614G,C1250F	FALSE
EPI_ISL_915818	2020-11-22	L18F,A222V,D614G	FALSE
EPI_ISL_915823	2020-11-22	A222V,D614G,I909V	FALSE
EPI_ISL_915820	2020-11-22	L18F,A222V,D614G	FALSE
EPI_ISL_915824	2020-11-22	L18F,A222V,D614G	FALSE
EPI_ISL_915828	2020-11-21	L18F,A222V,D614G	FALSE
EPI_ISL_915825	2020-11-22	L18F,A222V,D614G	FALSE
EPI_ISL_915843	2020-11-23	L18F,A222V,D614G	FALSE
EPI_ISL_915840	2020-11-22	A27V,D614G	FALSE
EPI_ISL_915853	2020-11-22	D614G	FALSE
EPI_ISL_915841	2020-11-21	A222V,A262S,P272L,D614G	FALSE
EPI_ISL_915847	2020-11-23	L18F,A222V,D614G	FALSE
EPI_ISL_915846	2020-11-23	L18F,A222V,D614G	FALSE
EPI_ISL_915844	2020-11-21	L18F,A222V,D614G,G842V	FALSE
EPI_ISL_915850	2020-11-22	L18F,A222V,D614G,G769V	FALSE
EPI_ISL_915842	2020-11-21	L18F,A222V,D614G,G842V	FALSE
EPI_ISL_915852	2020-11-21	L18F,Q23H,A222V,D614G	FALSE
EPI_ISL_915829	2020-11-23	A222V,D614G,A846V	FALSE
EPI_ISL_915851	2020-11-22	A222V,D614G	FALSE
EPI_ISL_915855	2020-11-23	L18F,A222V,D614G	FALSE
EPI_ISL_915856	2020-11-20	A222V,D614G	FALSE
EPI_ISL_915849	2020-11-22	L18F,A222V,D614G,M1229I	FALSE
EPI_ISL_915848	2020-11-22	L18F,A222V,D614G	FALSE
EPI_ISL_915854	2020-11-22	D80Y,N164T,A222V,A262S,D614G	FALSE
EPI_ISL_915845	2020-11-21	L18F,A222V,D614G,G842V	FALSE
EPI_ISL_915859	2020-11-22	A222V,D614G	FALSE
EPI_ISL_915857	2020-11-21	L18F,A222V,D614G,G842V	FALSE
EPI_ISL_702120	2020-11-28	A222V,D614G	FALSE
EPI_ISL_920355	2020-11-18	A222V,D614G	FALSE
EPI_ISL_702113	2020-11-27	A222V,D614G	FALSE
EPI_ISL_702115	2020-11-29	S98F,D614G	FALSE
EPI_ISL_702124	2020-11-28	A222V,D614G	FALSE
EPI_ISL_702114	2020-11-28	D614G,K1073N,C1250F	FALSE
EPI_ISL_702121	2020-11-28	L18F,A222V,D614G,A1078S	FALSE
EPI_ISL_702122	2020-11-29	L18F,Q23H,A222V,D614G	FALSE
EPI_ISL_702128	2020-11-27	L18F,A222V,D614G	FALSE
EPI_ISL_702123	2020-11-29	L18F,A222V,D614G	FALSE
EPI_ISL_702125	2020-11-27	L18F,A222V,D614G	FALSE
EPI_ISL_702127	2020-11-27	A222V,D614G	FALSE
EPI_ISL_702118	2020-11-27	A222V,D614G	FALSE
EPI_ISL_702129	2020-11-27	L18F,V83I,A222V,D614G	FALSE
EPI_ISL_703413	2020-11-23	L18F,A222V,D614G	FALSE
EPI_ISL_703408	2020-11-24	L18F,A222V,D614G	FALSE
EPI_ISL_703418	2020-11-23	L5F,L18F,A222V,D614G,A924S	FALSE
EPI_ISL_703401	2020-11-23	H146Y,D614G	FALSE
EPI_ISL_703407	2020-11-24	L18F,A222V,D614G	FALSE
EPI_ISL_703405	2020-11-23	A222V,A262S,D614G	FALSE
EPI_ISL_703404	2020-11-23	A222V,D614G	FALSE
EPI_ISL_703402	2020-11-23	A222V,D614G	FALSE
EPI_ISL_703416	2020-11-23	L18F,A222V,D614G,S939F	FALSE
EPI_ISL_703400	2020-11-28	L18F,A222V,D614G	FALSE
EPI_ISL_703420	2020-11-23	R21G,A222V,D614G	FALSE
EPI_ISL_703421	2020-11-24	L18F,A222V,D614G	FALSE
EPI_ISL_703415	2020-11-25	A222V,D614G	FALSE
EPI_ISL_703410	2020-11-24	L18F,A222V,D614G	FALSE
EPI_ISL_703422	2020-11-25	L18F,A222V,S256L,D614G	FALSE
EPI_ISL_703423	2020-11-25	D614G	FALSE
EPI_ISL_703411	2020-11-24	L18F,A222V,D614G	FALSE
EPI_ISL_703444	2020-11-25	L18F,A222V,D614G	FALSE
EPI_ISL_703425	2020-11-23	A222V,D614G,D1163Y,G1167V	FALSE
EPI_ISL_703426	2020-11-25	L18F,A222V,S256L,D614G	FALSE
EPI_ISL_703427	2020-11-25	H146Y,D614G	FALSE
EPI_ISL_703442	2020-11-25	L18F,A222V,D614G	FALSE
EPI_ISL_703447	2020-11-25	L18F,A222V,D614G	FALSE
EPI_ISL_703450	2020-11-23	L18F,A222V,D614G	FALSE
EPI_ISL_703441	2020-11-23	L18F,A222V,D614G	FALSE
EPI_ISL_703448	2020-11-23	L216F,A222V,D614G	FALSE
EPI_ISL_703456	2020-11-25	L18F,A222V,D614G	FALSE
EPI_ISL_703453	2020-11-24	D614G	FALSE
EPI_ISL_703452	2020-11-23	L18F,A222V,D614G	FALSE
EPI_ISL_703445	2020-11-23	A222V,D614G	FALSE
EPI_ISL_703455	2020-11-23	L18F,A222V,D614G	FALSE
EPI_ISL_704712	2020-11-22	A222V,D614G	FALSE
EPI_ISL_703457	2020-11-20	S12F,D614G	FALSE
EPI_ISL_703458	2020-11-24	L18F,A222V,D614G	FALSE
EPI_ISL_704702	2020-11-22	L18F,A222V,D614G,S1252F	FALSE
EPI_ISL_704700	2020-11-22	D614G	FALSE
EPI_ISL_704708	2020-11-22	R190M,D614G	FALSE
EPI_ISL_704710	2020-11-22	D614G	FALSE
EPI_ISL_704707	2020-11-22	L18F,A222V,D614G	FALSE
EPI_ISL_704718	2020-11-22	A222V,D614G	FALSE
EPI_ISL_704717	2020-11-22	L5F,A222V,A262S,P272L,V308L,D614G	FALSE
EPI_ISL_704729	2020-11-22	delH69V70,N439K,D614G	FALSE
EPI_ISL_704753	2020-11-22	A222V,A262S,P272L,D614G,A1020S	FALSE
EPI_ISL_704713	2020-11-21	A222V,D614G,S929T	FALSE
EPI_ISL_704727	2020-11-22	A222V,A262S,P272L,D614G	FALSE
EPI_ISL_704723	2020-11-22	D614G,K1073N,C1250F	FALSE
EPI_ISL_704743	2020-11-22	L18F,A222V,D614G	FALSE
EPI_ISL_704720	2020-11-22	A222V,A262S,P272L,D614G	FALSE
EPI_ISL_704742	2020-11-22	A222V,A262S,P272L,D614G,A1020S	FALSE
EPI_ISL_704756	2020-11-22	L18F,A222V,D614G	FALSE
EPI_ISL_704732	2020-11-22	A222V,D614G	FALSE
EPI_ISL_704730	2020-11-22	R190M,D614G	FALSE
EPI_ISL_704726	2020-11-22	A222V,A262S,P272L,D614G	FALSE
EPI_ISL_704745	2020-11-22	L18F,A222V,D614G	FALSE
EPI_ISL_704751	2020-11-22	A222V,A262S,D614G	FALSE
EPI_ISL_704724	2020-11-22	I210T,D614G	FALSE
EPI_ISL_704738	2020-11-22	I210del,D614G,T859N,S939F	FALSE
EPI_ISL_704758	2020-11-22	D614G	FALSE
