## Supplementary data file gathering all data used in the study. for "SARS-CoV-2 Variant of Concern 202012/01 has about twofold replicative advantage and acquires concerning mutations": Grabowski_et_al_MedrxivUpdate_Data_Set_S1.xlsx (part 10 of 11)

### Sheet: Mutations by ID @ Figs. 5, 6 (continued)
GISAID Accession ID	Collection date	Mutations	Is B.1.1.7
EPI_ISL_704785	2020-11-22	L18F,A222V,D614G	FALSE
EPI_ISL_704779	2020-11-20	A222V,E583D,D614G	FALSE
EPI_ISL_704787	2020-11-22	A222V,E583D,D614G	FALSE
EPI_ISL_704778	2020-11-22	L18F,A222V,D614G	FALSE
EPI_ISL_704774	2020-11-22	L18F,A222V,D614G	FALSE
EPI_ISL_704776	2020-11-22	L18F,A222V,D614G	FALSE
EPI_ISL_704781	2020-11-22	L18F,A222V,D614G	FALSE
EPI_ISL_704782	2020-11-22	L18F,A222V,D614G	FALSE
EPI_ISL_709579	2020-11-27	L18F,A222V,D614G	FALSE
EPI_ISL_709569	2020-11-27	L18F,A222V,D614G	FALSE
EPI_ISL_709577	2020-11-26	L18F,A222V,D614G	FALSE
EPI_ISL_704789	2020-11-22	D198G,D614G	FALSE
EPI_ISL_709575	2020-11-26	D614G	FALSE
EPI_ISL_709576	2020-11-26	A222V,A262S,P272L,D614G	FALSE
EPI_ISL_709572	2020-11-26	A222V,D614G,P1162R	FALSE
EPI_ISL_709573	2020-11-26	L18F,S98F,D215H,A222V,D614G	FALSE
EPI_ISL_709578	2020-11-27	A222V,P337T,D614G	FALSE
EPI_ISL_721207	2020-11-23	L18F,A222V,D614G,R1107S	FALSE
EPI_ISL_709570	2020-11-26	L18F,A222V,D614G	FALSE
EPI_ISL_721206	2020-11-23	A222V,D614G	FALSE
EPI_ISL_721208	2020-11-23	D614G	FALSE
EPI_ISL_721209	2020-11-22	L18F,W104F,A222V,D614G	FALSE
EPI_ISL_721249	2020-11-22	L18F,A222V,D614G	FALSE
EPI_ISL_721211	2020-11-22	L18F,A222V,D614G	FALSE
EPI_ISL_721216	2020-11-23	D614G	FALSE
EPI_ISL_721214	2020-11-23	L18F,A222V,D614G	FALSE
EPI_ISL_721212	2020-11-23	L18F,A222V,D614G	FALSE
EPI_ISL_721243	2020-11-20	D614G,A626S	FALSE
EPI_ISL_721239	2020-11-23	L18F,A222V,D614G	FALSE
EPI_ISL_721215	2020-11-23	L18F,A222V,D614G	FALSE
EPI_ISL_721241	2020-11-23	L18F,A222V,D614G	FALSE
EPI_ISL_721210	2020-11-21	I210del,D614G,T859N	FALSE
EPI_ISL_721244	2020-11-23	L18F,A222V,D614G,S939F	FALSE
EPI_ISL_721242	2020-11-23	L18F,A222V,D614G	FALSE
EPI_ISL_721240	2020-11-23	D614G	FALSE
EPI_ISL_721245	2020-11-22	D614G,N679K	FALSE
EPI_ISL_721253	2020-11-22	L18F,Q23H,A222V,D614G	FALSE
EPI_ISL_721247	2020-11-20	L18F,A222V,S254F,D614G	FALSE
EPI_ISL_721251	2020-11-23	S254F,D614G	FALSE
EPI_ISL_721246	2020-11-22	A222V,A262S,P272L,D614G	FALSE
EPI_ISL_721254	2020-11-23	A222V,A262S,D614G	FALSE
EPI_ISL_721250	2020-11-22	A222V,A262S,D614G,T859I	FALSE
EPI_ISL_721252	2020-11-22	L18F,A222V,D614G	FALSE
EPI_ISL_721255	2020-11-20	N439K,D614G	FALSE
EPI_ISL_721259	2020-11-22	A222V,D614G	FALSE
EPI_ISL_721256	2020-11-22	L18F,A222V,V539I,D614G,A1174V	FALSE
EPI_ISL_721262	2020-11-22	L18F,D215H,A222V,D614G	FALSE
EPI_ISL_721261	2020-11-22	L18F,A222V,D614G	FALSE
EPI_ISL_721248	2020-11-22	A222V,D614G	FALSE
EPI_ISL_721266	2020-11-23	L18F,A222V,D614G,M1237I	FALSE
EPI_ISL_721260	2020-11-22	L176F,A222V,D614G	FALSE
EPI_ISL_721257	2020-11-23	L18F,A222V,D614G,S939F	FALSE
EPI_ISL_721269	2020-11-23	A222V,D614G	FALSE
EPI_ISL_721263	2020-11-23	L18F,A222V,T547I,D614G	FALSE
EPI_ISL_721273	2020-11-21	L18F,A222V,D614G	FALSE
EPI_ISL_721268	2020-11-21	L18F,A222V,D614G	FALSE
EPI_ISL_721264	2020-11-22	A222V,A262S,P272L,D614G,C1250F	FALSE
EPI_ISL_721267	2020-11-23	L18F,A222V,D614G	FALSE
EPI_ISL_721274	2020-11-23	L18F,A222V,D614G	FALSE
EPI_ISL_721281	2020-11-20	A222V,D614G	FALSE
EPI_ISL_721275	2020-11-22	A222V,D614G	FALSE
EPI_ISL_721278	2020-11-23	L18F,A222V,D614G	FALSE
EPI_ISL_721282	2020-11-23	L18F,A222V,D614G	FALSE
EPI_ISL_721270	2020-11-20	D614G	FALSE
EPI_ISL_721276	2020-11-20	I119V,A222V,E224Q,D614G	FALSE
EPI_ISL_721279	2020-11-20	A222V,D614G	FALSE
EPI_ISL_721271	2020-11-20	A222V,D614G	FALSE
EPI_ISL_721286	2020-11-22	P25S,N439K,D614G,C1253F	FALSE
EPI_ISL_721284	2020-11-20	A222V,D614G,S929T,S939F	FALSE
EPI_ISL_721295	2020-11-23	L18F,A222V,D614G	FALSE
EPI_ISL_721280	2020-11-20	L18F,A222V,D614G	FALSE
EPI_ISL_721287	2020-11-23	L18F,A222V,D614G	FALSE
EPI_ISL_721277	2020-11-23	L18F,H146Y,A222V,D614G	FALSE
EPI_ISL_721285	2020-11-23	W64L,D614G	FALSE
EPI_ISL_721283	2020-11-23	L5F,L18F,A222V,D614G	FALSE
EPI_ISL_721288	2020-11-22	L18F,A222V,D614G	FALSE
EPI_ISL_721290	2020-11-23	A222V,D614G	FALSE
EPI_ISL_721289	2020-11-23	L18F,A222V,D614G	FALSE
EPI_ISL_721293	2020-11-23	L18F,A222V,D614G	FALSE
EPI_ISL_721292	2020-11-23	A222V,D614G	FALSE
EPI_ISL_721294	2020-11-23	L18F,A222V,D614G	FALSE
EPI_ISL_723870	2020-11-26	L18F,A222V,D614G	FALSE
EPI_ISL_721291	2020-11-22	A222V,D614G	FALSE
EPI_ISL_721296	2020-11-22	L18F,A222V,D614G	FALSE
EPI_ISL_723857	2020-11-26	D614G,K1073N,C1250F	FALSE
EPI_ISL_721298	2020-11-20	D614G	FALSE
EPI_ISL_721297	2020-11-22	A222V,D614G	FALSE
EPI_ISL_723858	2020-11-26	D614G,K1073N,C1250F	FALSE
EPI_ISL_721299	2020-11-21	L18F,A222V,D614G,V1122L	FALSE
EPI_ISL_723859	2020-11-24	D614G,K1073N,C1250F	FALSE
EPI_ISL_723877	2020-11-26	L18F,A222V,D614G	FALSE
EPI_ISL_723869	2020-11-27	A222V,A262S,P272L,D614G	FALSE
EPI_ISL_723874	2020-11-27	L18F,Q23H,A222V,D614G	FALSE
EPI_ISL_723873	2020-11-27	R21I,D614G	FALSE
EPI_ISL_723871	2020-11-28	L176F,A222V,D614G	FALSE
EPI_ISL_723872	2020-11-27	D614G	FALSE
EPI_ISL_723876	2020-11-27	L18F,Q23H,A222V,D614G	FALSE
EPI_ISL_760859	2020-12-02	D614G	FALSE
EPI_ISL_760858	2020-12-01	D614G,Q677H	FALSE
EPI_ISL_760876	2020-12-02	D614G	FALSE
EPI_ISL_760866	2020-12-03	D614G,L1234F	FALSE
EPI_ISL_915780	2020-11-22	L18F,A222V,D614G	FALSE
EPI_ISL_915782	2020-11-22	L18F,A222V,D614G	FALSE
EPI_ISL_760833	2020-12-01	G72R,D614G,A1087S	FALSE
EPI_ISL_760888	2020-12-01	D614G	FALSE
EPI_ISL_868900	2020-11-24	S151I,A222V,D614G	FALSE
EPI_ISL_915783	2020-11-21	L18F,A222V,D614G	FALSE
EPI_ISL_915784	2020-11-21	A222V,D614G	FALSE
EPI_ISL_723878	2020-11-26	L18F,A222V,D614G	FALSE
EPI_ISL_760881	2020-12-02	A263V,D614G,V1176F	FALSE
EPI_ISL_915781	2020-11-22	D614G	FALSE
EPI_ISL_915785	2020-11-22	L18F,A222V,D614G	FALSE
EPI_ISL_915786	2020-11-22	A222V,D614G,A846V	FALSE
EPI_ISL_915787	2020-11-22	S98F,D614G	FALSE
EPI_ISL_915791	2020-11-22	A222V,D614G	FALSE
EPI_ISL_915794	2020-11-21	A222V,E583D,D614G	FALSE
EPI_ISL_915788	2020-11-21	L18F,D80Y,A222V,D614G	FALSE
EPI_ISL_915790	2020-11-22	L18F,A222V,D614G	FALSE
EPI_ISL_915789	2020-11-21	A222V,A262S,P272L,D614G	FALSE
EPI_ISL_915793	2020-11-21	L18F,A222V,D614G,G842V	FALSE
EPI_ISL_915798	2020-11-22	delH69V70,L189F,N439K,D614G,V772I,G1219V	FALSE
EPI_ISL_915797	2020-11-22	L18F,A222V,D614G,T678I	FALSE
EPI_ISL_665906	2020-11-18	A222V,D614G	FALSE
EPI_ISL_915792	2020-11-21	A222V,A262S,P272L,D614G	FALSE
EPI_ISL_915795	2020-11-22	L18F,A222V,D614G,S939F	FALSE
EPI_ISL_665918	2020-11-20	A222V,D614G,R1091H	FALSE
EPI_ISL_915796	2020-11-23	L5F,L18F,A222V,D614G	FALSE
EPI_ISL_665911	2020-11-20	A222V,D614G	FALSE
EPI_ISL_665908	2020-11-19	L18F,A222V,D614G	FALSE
EPI_ISL_665919	2020-11-21	A222V,D614G	FALSE
EPI_ISL_665916	2020-11-20	A222V,D614G	FALSE
EPI_ISL_665912	2020-11-20	D614G	FALSE
EPI_ISL_915799	2020-11-21	L18F,A222V,D614G	FALSE
EPI_ISL_665913	2020-11-20	A222V,D614G	FALSE
EPI_ISL_665907	2020-11-18	A222V,D614G	FALSE
EPI_ISL_665915	2020-11-20	A222V,D614G	FALSE
EPI_ISL_665914	2020-11-20	A222V,D614G	FALSE
EPI_ISL_702104	2020-11-27	L18F,A222V,D614G	FALSE
EPI_ISL_665910	2020-11-20	A222V,D614G	FALSE
EPI_ISL_702106	2020-11-29	A93S,A222V,D614G	FALSE
EPI_ISL_665917	2020-11-20	A222V,D614G	FALSE
EPI_ISL_702108	2020-11-27	A222V,D614G	FALSE
EPI_ISL_665909	2020-11-20	A222V,D614G	FALSE
EPI_ISL_702135	2020-11-27	A222V,E583D,D614G	FALSE
EPI_ISL_702145	2020-11-28	delH69V70,L189F,N439K,D614G,V772I	FALSE
EPI_ISL_702131	2020-11-27	L18F,A222V,D614G	FALSE
EPI_ISL_702107	2020-11-27	S71P,D614G	FALSE
EPI_ISL_702133	2020-11-27	S98F,D614G	FALSE
EPI_ISL_702134	2020-11-27	R214H,A222V,D614G	FALSE
EPI_ISL_702136	2020-11-27	D614G	FALSE
EPI_ISL_702144	2020-11-28	A222V,D614G	FALSE
EPI_ISL_702143	2020-11-27	S477N,D614G	FALSE
EPI_ISL_702140	2020-11-28	A222V,D614G,G769V	FALSE
EPI_ISL_702150	2020-11-27	S71P,D614G	FALSE
EPI_ISL_702101	2020-11-27	L18F,A222V,D614G	FALSE
EPI_ISL_702139	2020-11-29	D614G,V1133L	FALSE
EPI_ISL_702148	2020-11-29	A222V,D614G	FALSE
EPI_ISL_702142	2020-11-27	delH69V70,N439K,D614G	FALSE
EPI_ISL_702154	2020-11-27	A222V,D614G	FALSE
EPI_ISL_702152	2020-11-27	V308L,D614G	FALSE
EPI_ISL_702147	2020-11-29	L18F,A222V,D614G	FALSE
EPI_ISL_702149	2020-11-27	E96D,A222V,D614G	FALSE
EPI_ISL_702157	2020-11-27	L18F,A222V,D614G	FALSE
EPI_ISL_702159	2020-11-28	L18F,A222V,D614G	FALSE
EPI_ISL_702153	2020-11-27	L176F,A222V,D614G	FALSE
EPI_ISL_702161	2020-11-27	L18F,A222V,D614G	FALSE
EPI_ISL_702164	2020-11-28	A222V,D614G	FALSE
EPI_ISL_702160	2020-11-27	D614G,K1073N,C1250F	FALSE
EPI_ISL_702166	2020-11-29	A222V,D614G	FALSE
EPI_ISL_702191	2020-11-27	L18F,A222V,S256L,D614G	FALSE
EPI_ISL_702187	2020-11-27	S477N,D614G	FALSE
EPI_ISL_702175	2020-11-28	L18F,A222V,D614G	FALSE
EPI_ISL_702158	2020-11-28	L18F,A222V,D614G	FALSE
EPI_ISL_702180	2020-11-29	T19K,A222V,A262S,P272L,D614G	FALSE
EPI_ISL_702171	2020-11-27	T19K,A222V,A262S,P272L,D614G	FALSE
EPI_ISL_702190	2020-11-27	D215H,D614G	FALSE
EPI_ISL_702184	2020-11-27	L18F,A222V,D614G	FALSE
EPI_ISL_702195	2020-11-29	A222V,D614G,D1163Y,G1167V	FALSE
EPI_ISL_702179	2020-11-27	S477N,D614G	FALSE
EPI_ISL_703433	2020-11-23	A222V,D614G	FALSE
EPI_ISL_702172	2020-11-27	A222V,D614G	FALSE
EPI_ISL_703431	2020-11-25	A222V,D614G	FALSE
EPI_ISL_702163	2020-11-28	S98F,D614G	FALSE
EPI_ISL_702173	2020-11-28	L176F,A222V,D614G	FALSE
EPI_ISL_702198	2020-11-27	A222V,D614G	FALSE
EPI_ISL_702194	2020-11-27	H49Y,A222V,D614G,V1104L	FALSE
EPI_ISL_703439	2020-11-24	A222V,E583D,D614G	FALSE
EPI_ISL_703429	2020-11-25	S255F,D614G,K1073N	FALSE
EPI_ISL_703428	2020-11-25	L18F,A222V,D614G	FALSE
EPI_ISL_702196	2020-11-28	L176F,A222V,D614G	FALSE
EPI_ISL_703436	2020-11-23	L18F,A222V,D614G	FALSE
EPI_ISL_703437	2020-11-23	L18F,A222V,D614G	FALSE
EPI_ISL_703461	2020-11-23	L179I,A222V,D614G	FALSE
EPI_ISL_703434	2020-11-23	L18F,A222V,D614G	FALSE
EPI_ISL_703460	2020-11-23	A222V,D614G	FALSE
EPI_ISL_703464	2020-11-23	A222V,A262S,D614G	FALSE
EPI_ISL_703463	2020-11-25	L18F,A222V,D614G	FALSE
EPI_ISL_703466	2020-11-21	A222V,D614G	FALSE
EPI_ISL_703467	2020-11-23	L18F,A222V,D614G	FALSE
EPI_ISL_703470	2020-11-23	D614G	FALSE
EPI_ISL_703482	2020-11-25	A222V,D614G	FALSE
EPI_ISL_703478	2020-11-23	L18F,A222V,D614G	FALSE
EPI_ISL_703472	2020-11-24	A222V,D614G	FALSE
EPI_ISL_703477	2020-11-23	A222V,D614G	FALSE
EPI_ISL_703476	2020-11-22	A222V,D614G	FALSE
EPI_ISL_703474	2020-11-24	T478R,D614G	FALSE
EPI_ISL_703483	2020-11-23	D614G	FALSE
EPI_ISL_703475	2020-11-23	L18F,A222V,Q321L,D614G	FALSE
EPI_ISL_703484	2020-11-18	L18F,A222V,D614G	FALSE
EPI_ISL_703479	2020-11-22	A222V,D614G	FALSE
EPI_ISL_703481	2020-11-25	L18F,A222V,D614G	FALSE
EPI_ISL_703480	2020-11-23	L18F,A222V,D614G	FALSE
EPI_ISL_703487	2020-11-23	L18F,T33I,A222V,D614G	FALSE
EPI_ISL_703494	2020-11-23	D614G	FALSE
EPI_ISL_703490	2020-11-23	D614G	FALSE
EPI_ISL_704761	2020-11-20	S12F,D614G	FALSE
EPI_ISL_704764	2020-11-22	delH69V70,N439K,D614G	FALSE
EPI_ISL_703493	2020-11-23	L18F,A222V,D614G	FALSE
EPI_ISL_703488	2020-11-23	L18F,A222V,D614G	FALSE
EPI_ISL_703491	2020-11-25	L18F,A222V,D614G	FALSE
EPI_ISL_703498	2020-11-23	L18F,A222V,D614G,A845S	FALSE
EPI_ISL_703499	2020-11-25	S477N,D614G,G842V,L1224F	FALSE
EPI_ISL_704760	2020-11-22	P26L,D614G	FALSE
EPI_ISL_704766	2020-11-22	D614G	FALSE
EPI_ISL_704792	2020-11-22	L10I,L18F,A222V,D614G	FALSE
EPI_ISL_704796	2020-11-22	L18F,A222V,D614G	FALSE
EPI_ISL_704767	2020-11-22	A222V,A262S,P272L,D614G	FALSE
EPI_ISL_704790	2020-11-22	D614G,A879S	FALSE
EPI_ISL_703496	2020-11-24	A222V,D614G	FALSE
EPI_ISL_704769	2020-11-22	L18F,A222V,D614G	FALSE
EPI_ISL_704795	2020-11-22	L18F,A222V,D614G	FALSE
EPI_ISL_704793	2020-11-22	A222V,D614G	FALSE
EPI_ISL_741738	2020-11-27	L18F,A222V,D614G,I794L	FALSE
EPI_ISL_741718	2020-11-18	L18F,A222V,D614G,I794L	FALSE
EPI_ISL_704798	2020-11-22	S71P,D614G	FALSE
EPI_ISL_741739	2020-11-24	L18F,A222V,D614G,I794L	FALSE
EPI_ISL_866445	2020-12-05	delH69V70,N439K,D614G	FALSE
EPI_ISL_866448	2020-12-05	delH69V70,N439K,D614G	FALSE
EPI_ISL_741736	2020-12-04	A222V,D614G	FALSE
EPI_ISL_741741	2020-11-18	L18F,A222V,D614G,I794L	FALSE
EPI_ISL_741716	2020-11-19	A222V,D614G,S929T	FALSE
EPI_ISL_866446	2020-12-05	L18F,delP139F140L141G142V143Y144Y145,A222V,D614G	FALSE
EPI_ISL_741737	2020-12-01	L18F,A222V,D614G,I794L	FALSE
EPI_ISL_866453	2020-12-02	D614G	FALSE
EPI_ISL_868964	2020-12-05	D80Y,N164T,A222V,A262S,D614G	FALSE
EPI_ISL_741717	2020-11-19	L18F,A222V,D614G,I794L	FALSE
EPI_ISL_868974	2020-12-04	A222V,E583D,D614G	FALSE
EPI_ISL_866449	2020-12-04	L18F,A222V,D614G	FALSE
EPI_ISL_868976	2020-12-04	A93S,A222V,G257S,D614G	FALSE
EPI_ISL_868970	2020-12-05	A222V,D614G,V1264L	FALSE
EPI_ISL_915742	2020-11-22	L18F,A222V,D614G	FALSE
EPI_ISL_915740	2020-11-21	L18F,A222V,D614G	FALSE
EPI_ISL_868972	2020-12-04	A222V,E583D,D614G	FALSE
EPI_ISL_915741	2020-11-20	L18F,A222V,D614G	FALSE
EPI_ISL_868959	2020-12-04	A222V,D614G,V1264L	FALSE
EPI_ISL_915751	2020-11-22	L18F,A222V,D614G	FALSE
EPI_ISL_868977	2020-12-05	A222V,D614G,Q675H	FALSE
EPI_ISL_915747	2020-11-21	A222V,D614G	FALSE
EPI_ISL_915743	2020-11-22	L18F,A222V,D614G	FALSE
EPI_ISL_915757	2020-11-22	S477N,D614G,H655Y	FALSE
EPI_ISL_915748	2020-11-22	A222V,D614G	FALSE
EPI_ISL_915752	2020-11-22	A222V,E583D,D614G	FALSE
EPI_ISL_915750	2020-11-23	A222V,D614G	FALSE
EPI_ISL_915755	2020-11-22	L18F,A222V,D614G,A1174V	FALSE
EPI_ISL_915744	2020-11-21	A222V,A262S,P272L,D614G,C1250F	FALSE
EPI_ISL_915749	2020-11-22	S477I,D614G	FALSE
EPI_ISL_915745	2020-11-21	D614G,S939F	FALSE
EPI_ISL_915756	2020-11-22	L18F,A222V,D614G	FALSE
EPI_ISL_915759	2020-11-21	L18F,A222V,D614G	FALSE
EPI_ISL_915758	2020-11-22	L18F,D215H,A222V,D614G	FALSE
EPI_ISL_915762	2020-11-22	Y145del,A222V,D614G,D1163Y,G1167V	FALSE
EPI_ISL_915761	2020-11-22	L18F,A222V,D614G	FALSE
EPI_ISL_915763	2020-11-22	A222V,D614G	FALSE
EPI_ISL_915753	2020-11-22	G75V,S98F,D614G	FALSE
EPI_ISL_915754	2020-11-22	L18F,K97N,A222V,D614G	FALSE
EPI_ISL_915771	2020-11-23	A222V,D614G,P1162S	FALSE
EPI_ISL_915768	2020-11-23	A222V,D614G,I909V	FALSE
EPI_ISL_915765	2020-11-22	A222V,D614G	FALSE
EPI_ISL_915764	2020-11-22	L18F,A222V,D614G	FALSE
EPI_ISL_915760	2020-11-22	L18F,A222V,D614G	FALSE
EPI_ISL_915767	2020-11-22	Y145del,A222V,D614G,D1163Y,G1167V	FALSE
EPI_ISL_915766	2020-11-22	L18F,A222V,D614G	FALSE
EPI_ISL_915770	2020-11-22	L18F,A222V,S256L,D614G	FALSE
EPI_ISL_915772	2020-11-22	L18F,A222V,S256L,T572I,D614G	FALSE
EPI_ISL_915776	2020-11-20	L18F,A222V,D614G	FALSE
EPI_ISL_915779	2020-11-21	D614G	FALSE
EPI_ISL_915778	2020-11-22	G72R,D614G	FALSE
EPI_ISL_915774	2020-11-22	A222V,D614G	FALSE
EPI_ISL_915769	2020-11-23	L18F,A222V,D614G	FALSE
EPI_ISL_915777	2020-11-22	P26S,A222V,D614G,A688V	FALSE
EPI_ISL_915773	2020-11-21	A222V,D614G	FALSE
EPI_ISL_915941	2020-11-21	L5F,L18F,A222V,D614G	FALSE
EPI_ISL_915943	2020-11-22	L18F,A222V,D614G	FALSE
EPI_ISL_915944	2020-11-21	A222V,A262S,P272L,D614G	FALSE
EPI_ISL_915942	2020-11-22	L18F,A222V,D614G	FALSE
EPI_ISL_915947	2020-11-22	L18F,A222V,T547I,D614G	FALSE
EPI_ISL_915945	2020-11-22	L18F,A222V,D614G	FALSE
EPI_ISL_915940	2020-11-21	L18F,A222V,D614G,G842V	FALSE
EPI_ISL_915939	2020-11-22	L18F,A222V,D614G	FALSE
EPI_ISL_915948	2020-11-22	S221L,D614G	FALSE
EPI_ISL_915951	2020-11-23	L18F,A222V,D614G	FALSE
EPI_ISL_915946	2020-11-21	L18F,A222V,D614G,G842V	FALSE
EPI_ISL_915949	2020-11-22	L18F,A222V,D614G	FALSE
EPI_ISL_915950	2020-11-22	L18F,A222V,D614G	FALSE
EPI_ISL_915952	2020-11-22	S477N,D614G,H655Y	FALSE
EPI_ISL_915953	2020-11-22	L18F,A222V,D614G	FALSE
EPI_ISL_915960	2020-11-21	L18F,A222V,D614G	FALSE
EPI_ISL_915954	2020-11-21	L5F,L176F,A222V,D614G	FALSE
EPI_ISL_915956	2020-11-21	D614G	FALSE
EPI_ISL_915961	2020-11-22	L18F,A222V,D614G	FALSE
EPI_ISL_915957	2020-11-22	L18F,A222V,D614G	FALSE
EPI_ISL_915964	2020-11-23	A222V,D614G	FALSE
EPI_ISL_915959	2020-11-23	L18F,A222V,D614G	FALSE
EPI_ISL_915965	2020-11-22	D614G,A924S	FALSE
EPI_ISL_915955	2020-11-21	L18F,A222V,D614G,G842V	FALSE
EPI_ISL_915958	2020-11-22	L18F,A222V,D614G	FALSE
EPI_ISL_915966	2020-11-22	D614G	FALSE
EPI_ISL_915968	2020-11-21	L18F,A222V,D614G	FALSE
EPI_ISL_915962	2020-11-22	L18F,A222V,D614G	FALSE
EPI_ISL_915963	2020-11-22	L18F,A222V,D614G	FALSE
EPI_ISL_915970	2020-11-21	L18F,A222V,D614G,G842V	FALSE
EPI_ISL_915967	2020-11-22	A222V,D614G	FALSE
EPI_ISL_915969	2020-11-22	D614G	FALSE
EPI_ISL_915974	2020-11-21	A222V,A262S,P272L,D614G,Q677H	FALSE
EPI_ISL_665933	2020-11-22	A222V,D614G	FALSE
EPI_ISL_915973	2020-11-21	A222V,E583D,D614G	FALSE
EPI_ISL_915977	2020-11-22	A222V,D614G	FALSE
EPI_ISL_915975	2020-11-22	A222V,D614G	FALSE
EPI_ISL_665922	2020-11-21	L18F,A222V,D614G	FALSE
EPI_ISL_915979	2020-11-22	L18F,A222V,D614G	FALSE
EPI_ISL_665932	2020-11-22	A222V,D614G	FALSE
EPI_ISL_665936	2020-11-22	A222V,D614G	FALSE
EPI_ISL_915971	2020-11-21	L18F,A222V,D614G	FALSE
EPI_ISL_665923	2020-11-21	A222V,D614G	FALSE
EPI_ISL_665935	2020-11-22	A222V,D614G	FALSE
EPI_ISL_915972	2020-11-22	A222V,D614G,R765H	FALSE
EPI_ISL_665931	2020-11-22	A222V,D614G	FALSE
EPI_ISL_665934	2020-11-22	L18F,A222V,D614G	FALSE
EPI_ISL_915978	2020-11-21	L18F,Q183R,A222V,D614G	FALSE
EPI_ISL_665939	2020-11-23	E484Q,D614G	FALSE
EPI_ISL_702188	2020-11-28	L18F,A67V,A222V,D614G	FALSE
EPI_ISL_665944	2020-11-24	L18F,A222V,D614G	FALSE
EPI_ISL_665937	2020-11-22	A222V,D614G	FALSE
EPI_ISL_665938	2020-11-23	A222V,D614G	FALSE
EPI_ISL_707005	2020-11-26	L18F,A222V,D614G	FALSE
EPI_ISL_665943	2020-11-24	A222V,D614G	FALSE
EPI_ISL_707003	2020-11-26	A222V,D614G,D1163Y,G1167V	FALSE
EPI_ISL_707000	2020-11-25	L18F,A222V,D614G	FALSE
EPI_ISL_665945	2020-11-24	A222V,D614G	FALSE
EPI_ISL_702189	2020-11-27	D80Y,N164T,A222V,A262S,V445I,D614G,I1216V	FALSE
EPI_ISL_707004	2020-11-30	D614G,E654Q	FALSE
EPI_ISL_709609	2020-11-26	A222V,D614G	FALSE
EPI_ISL_709601	2020-11-27	A222V,E583D,D614G	FALSE
EPI_ISL_707002	2020-11-27	A222V,D614G	FALSE
EPI_ISL_707006	2020-11-25	L18F,A222V,D614G	FALSE
EPI_ISL_709605	2020-11-27	L18F,A222V,D614G	FALSE
EPI_ISL_709618	2020-11-27	L18F,A222V,D614G	FALSE
EPI_ISL_707001	2020-11-26	W152R,A222V,A262S,P272L,D614G	FALSE
EPI_ISL_709611	2020-11-27	L18F,D215H,A222V,T376N,D614G	FALSE
EPI_ISL_709608	2020-11-26	L18F,A222V,D614G	FALSE
EPI_ISL_709637	2020-11-27	S98F,D614G	FALSE
EPI_ISL_709619	2020-11-26	A222V,D614G	FALSE
EPI_ISL_709615	2020-11-26	L18F,A222V,D614G	FALSE
EPI_ISL_709614	2020-11-26	A222V,D614G	FALSE
EPI_ISL_709622	2020-11-26	L18F,A222V,D614G	FALSE
EPI_ISL_709628	2020-11-27	A222V,D614G	FALSE
EPI_ISL_709624	2020-11-26	A222V,D614G	FALSE
EPI_ISL_709629	2020-11-26	L18F,A222V,D614G	FALSE
EPI_ISL_709655	2020-11-26	L18F,A222V,Q613H,D614G	FALSE
EPI_ISL_709625	2020-11-27	A222V,D614G	FALSE
EPI_ISL_709646	2020-11-26	A222V,E583D,D614G	FALSE
EPI_ISL_709623	2020-11-26	L18F,A222V,D614G	FALSE
EPI_ISL_709632	2020-11-26	A222V,E583D,D614G	FALSE
EPI_ISL_709631	2020-11-26	S477N,D614G	FALSE
EPI_ISL_709638	2020-11-26	D614G,Q690H	FALSE
EPI_ISL_709644	2020-11-26	D614G	FALSE
EPI_ISL_709654	2020-11-26	L176F,A222V,A262S,P272L,D614G,A1020S	FALSE
EPI_ISL_709650	2020-11-27	A222V,D614G	FALSE
EPI_ISL_709648	2020-11-26	A222V,E583D,D614G	FALSE
EPI_ISL_709647	2020-11-27	L18F,A222V,D614G	FALSE
EPI_ISL_709640	2020-11-27	A222V,D614G	FALSE
EPI_ISL_709652	2020-11-27	L18F,A222V,D614G	FALSE
EPI_ISL_709656	2020-11-26	A222V,E583D,D614G	FALSE
EPI_ISL_709658	2020-11-27	A222V,D253G,D614G	FALSE
EPI_ISL_709666	2020-11-27	A222V,A262S,P272L,D614G	FALSE
EPI_ISL_709673	2020-11-27	A222V,D614G,I850T	FALSE
EPI_ISL_709670	2020-11-26	L18F,D215H,A222V,D614G	FALSE
EPI_ISL_709669	2020-11-27	A222V,D614G,V622F	FALSE
EPI_ISL_709679	2020-11-26	D614G,T723I	FALSE
EPI_ISL_709659	2020-11-26	A222V,D614G	FALSE
EPI_ISL_709662	2020-11-27	L18F,A222V,D614G	FALSE
EPI_ISL_709674	2020-11-26	A222V,D614G	FALSE
EPI_ISL_720015	2020-11-18	L18F,A222V,D614G	FALSE
EPI_ISL_709676	2020-11-26	A222V,E583D,D614G	FALSE
EPI_ISL_709675	2020-11-27	A222V,E583D,D614G	FALSE
EPI_ISL_709677	2020-11-26	A222V,D614G	FALSE
EPI_ISL_720023	2020-11-18	delH69V70,N439K,D614G	FALSE
EPI_ISL_720013	2020-11-18	A222V,D614G	FALSE
EPI_ISL_709680	2020-11-26	A222V,E583D,D614G	FALSE
EPI_ISL_720009	2020-11-18	R21T,D614G	FALSE
EPI_ISL_709684	2020-11-26	A222V,D614G	FALSE
EPI_ISL_709678	2020-11-27	A222V,D614G	FALSE
EPI_ISL_709687	2020-11-26	S477N,D614G	FALSE
EPI_ISL_721303	2020-11-22	A222V,D614G,S929T	FALSE
EPI_ISL_709689	2020-11-27	A222V,D614G	FALSE
EPI_ISL_720024	2020-11-18	L18F,A222V,D614G	FALSE
EPI_ISL_720025	2020-11-18	G75D,A222V,D614G	FALSE
EPI_ISL_721300	2020-11-23	L18F,A222V,D614G	FALSE
EPI_ISL_720018	2020-11-18	H49Y,A222V,D614G,V1104L	FALSE
EPI_ISL_720022	2020-11-18	H49Y,A222V,D614G,V1104L	FALSE
EPI_ISL_721302	2020-11-23	A222V,D614G	FALSE
EPI_ISL_720028	2020-11-18	L18F,Q23H,A222V,D614G	FALSE
EPI_ISL_720020	2020-11-18	L18F,A222V,D614G	FALSE
EPI_ISL_721321	2020-11-23	L18F,A222V,D614G	FALSE
EPI_ISL_720019	2020-11-18	L18F,A222V,D614G	FALSE
EPI_ISL_720027	2020-11-18	A222V,D614G	FALSE
EPI_ISL_721305	2020-11-23	A222V,D614G	FALSE
EPI_ISL_721310	2020-11-22	L18F,A222V,D614G	FALSE
EPI_ISL_721301	2020-11-23	L5F,L18F,A222V,D614G	FALSE
EPI_ISL_721304	2020-11-22	L18F,A222V,D614G	FALSE
EPI_ISL_721308	2020-11-22	D614G	FALSE
EPI_ISL_721311	2020-11-22	L18F,A222V,D614G	FALSE
EPI_ISL_721312	2020-11-23	L18F,A222V,D614G,T719I	FALSE
EPI_ISL_721306	2020-11-19	D614G	FALSE
EPI_ISL_721317	2020-11-23	A222V,D614G	FALSE
EPI_ISL_721322	2020-11-23	L18F,A222V,D614G	FALSE
EPI_ISL_721313	2020-11-22	L18F,A222V,D614G	FALSE
EPI_ISL_721309	2020-11-23	L18F,A222V,D614G	FALSE
EPI_ISL_721307	2020-11-20	L18F,G75V,A222V,D614G	FALSE
EPI_ISL_721326	2020-11-22	L18F,A222V,D614G	FALSE
EPI_ISL_721316	2020-11-23	L18F,A222V,D614G	FALSE
EPI_ISL_721324	2020-11-22	A222V,A262S,P272L,D614G	FALSE
EPI_ISL_721318	2020-11-23	L18F,A222V,S254F,D614G	FALSE
EPI_ISL_721314	2020-11-22	L18F,A222V,D614G	FALSE
EPI_ISL_721335	2020-11-23	T76I,D614G	FALSE
EPI_ISL_721319	2020-11-22	A222V,D614G	FALSE
EPI_ISL_721323	2020-11-22	A222V,D614G	FALSE
EPI_ISL_721346	2020-11-22	S477N,D614G	FALSE
EPI_ISL_721340	2020-11-22	A222V,E583D,D614G	FALSE
EPI_ISL_721339	2020-11-20	A222V,D614G,S929T	FALSE
EPI_ISL_721334	2020-11-22	S477N,D614G	FALSE
EPI_ISL_721341	2020-11-20	D614G	FALSE
EPI_ISL_721345	2020-11-22	L18F,A222V,D614G	FALSE
EPI_ISL_721338	2020-11-22	L18F,A222V,D614G	FALSE
EPI_ISL_721344	2020-11-22	L18F,A222V,D614G	FALSE
EPI_ISL_721347	2020-11-22	L5F,L18F,A222V,D614G	FALSE
EPI_ISL_721342	2020-11-22	A222V,D614G	FALSE
EPI_ISL_721343	2020-11-23	L18F,A222V,D614G	FALSE
EPI_ISL_721349	2020-11-22	L18F,A222V,D614G	FALSE
EPI_ISL_721348	2020-11-23	D614G	FALSE
EPI_ISL_721352	2020-11-22	A222V,D614G,I909V	FALSE
EPI_ISL_721353	2020-11-22	L18F,A222V,D614G	FALSE
EPI_ISL_721350	2020-11-23	D80Y,D614G	FALSE
EPI_ISL_723909	2020-12-04	A222V,E583D,D614G	FALSE
EPI_ISL_721356	2020-11-22	D80Y,N164T,R190K,A222V,A262S,D614G	FALSE
EPI_ISL_721355	2020-11-23	L18F,A222V,D614G	FALSE
EPI_ISL_721357	2020-11-23	L18F,A222V,D614G	FALSE
EPI_ISL_723903	2020-12-04	L18F,A222V,D614G	FALSE
EPI_ISL_723902	2020-12-05	L18F,Q23H,A222V,D614G	FALSE
EPI_ISL_723904	2020-12-04	L18F,A222V,D614G	FALSE
EPI_ISL_721358	2020-11-20	D80Y,N164T,A222V,A262S,D614G	FALSE
EPI_ISL_721354	2020-11-22	L18F,A222V,D614G,A1078S	FALSE
EPI_ISL_723901	2020-12-05	L18F,A222V,D614G	FALSE
EPI_ISL_721359	2020-11-21	A222V,D614G	FALSE
EPI_ISL_723907	2020-12-03	V308L,D614G	FALSE
EPI_ISL_723905	2020-12-03	V308L,D614G	FALSE
EPI_ISL_723906	2020-12-03	V308L,D614G	FALSE
EPI_ISL_723912	2020-12-03	L18F,A222V,D614G	FALSE
EPI_ISL_723913	2020-12-04	L18F,A222V,D614G	FALSE
EPI_ISL_723920	2020-12-02	L18F,A222V,D614G,A1078S	FALSE
EPI_ISL_723908	2020-12-03	A222V,D614G	FALSE
EPI_ISL_723910	2020-12-03	L5F,A222V,A262S,P272L,D614G,A924V	FALSE
EPI_ISL_723914	2020-12-03	A222V,A262S,P272L,D614G	FALSE
EPI_ISL_723916	2020-12-02	A222V,E583D,D614G	FALSE
EPI_ISL_723915	2020-12-03	A222V,D614G	FALSE
EPI_ISL_741758	2020-11-24	L18F,A222V,D614G,I794L	FALSE
EPI_ISL_741759	2020-11-21	L18F,A222V,D614G,I794L	FALSE
EPI_ISL_760903	2020-12-03	D138Y,D614G	FALSE
EPI_ISL_723921	2020-12-03	A222V,D614G	FALSE
EPI_ISL_760905	2020-12-05	L18F,A222V,D614G,P1069S	FALSE
EPI_ISL_760904	2020-12-04	R102S,L176F,A222V,D614G	FALSE
EPI_ISL_760936	2020-12-04	A222V,D614G,P1162R	FALSE
EPI_ISL_723919	2020-12-03	L18F,A222V,D614G	FALSE
EPI_ISL_866450	2020-12-04	L18F,A222V,D614G	FALSE
EPI_ISL_866452	2020-12-04	L18F,A222V,D614G	FALSE
EPI_ISL_760922	2020-12-03	D614G,D1168G	FALSE
EPI_ISL_760920	2020-12-05	D614G,Q690H	FALSE
EPI_ISL_760932	2020-12-04	S98F,D614G	FALSE
EPI_ISL_866456	2020-12-03	delH69V70,N439K,D614G	FALSE
EPI_ISL_866454	2020-12-03	L18F,A222V,D614G	FALSE
EPI_ISL_865174	2020-11-26	A222V,D614G	FALSE
EPI_ISL_915903	2020-11-22	A222V,D614G,R765H	FALSE
EPI_ISL_915908	2020-11-21	H146Y,D198G,D614G	FALSE
EPI_ISL_915901	2020-11-21	L18F,H146Y,Q218H,A222V,D614G	FALSE
EPI_ISL_915900	2020-11-20	L18F,A222V,D614G	FALSE
EPI_ISL_915909	2020-11-22	L18F,A222V,D614G	FALSE
EPI_ISL_915902	2020-11-22	L18F,A222V,D614G	FALSE
EPI_ISL_915914	2020-11-21	L18F,A222V,D614G	FALSE
EPI_ISL_915904	2020-11-22	L18F,A222V,D614G	FALSE
EPI_ISL_915907	2020-11-21	A222V,D614G	FALSE
EPI_ISL_915915	2020-11-21	A222V,A262S,P272L,D614G	FALSE
EPI_ISL_866451	2020-12-04	L18F,A222V,D614G	FALSE
EPI_ISL_915913	2020-11-21	L18F,A222V,D614G	FALSE
EPI_ISL_915912	2020-11-21	L18F,D215H,A222V,D614G	FALSE
EPI_ISL_915905	2020-11-22	L18F,A222V,D614G	FALSE
EPI_ISL_915906	2020-11-22	A222V,D614G	FALSE
EPI_ISL_915918	2020-11-22	L18F,A222V,D614G	FALSE
EPI_ISL_915917	2020-11-22	L18F,A222V,S256L,D614G	FALSE
EPI_ISL_915920	2020-11-22	L18F,A222V,D614G	FALSE
EPI_ISL_915924	2020-11-22	A222V,D614G	FALSE
EPI_ISL_915921	2020-11-21	L18F,A222V,D614G	FALSE
EPI_ISL_915910	2020-11-21	A222V,D614G,S929T	FALSE
EPI_ISL_915923	2020-11-22	D614G	FALSE
EPI_ISL_915925	2020-11-22	L18F,A222V,D614G	FALSE
EPI_ISL_915919	2020-11-21	A222V,A262S,P272L,D614G	FALSE
EPI_ISL_915922	2020-11-23	L18F,A222V,D614G	FALSE
EPI_ISL_915926	2020-11-21	A222V,A262S,P272L,D614G	FALSE
EPI_ISL_915928	2020-11-22	L18F,A222V,D614G	FALSE
EPI_ISL_915929	2020-11-22	D614G	FALSE
EPI_ISL_915927	2020-11-21	L18F,A222V,D614G	FALSE
EPI_ISL_915930	2020-11-22	A222V,D614G	FALSE
EPI_ISL_915936	2020-11-23	L5F,L18F,D215H,A222V,D614G	FALSE
EPI_ISL_915937	2020-11-21	L18F,A222V,D614G	FALSE
EPI_ISL_915934	2020-11-21	S477N,D614G	FALSE
EPI_ISL_915935	2020-11-22	A222V,E583D,D614G	FALSE
EPI_ISL_915931	2020-11-21	A222V,D614G,S929T	FALSE
EPI_ISL_915938	2020-11-22	delH69V70,N439K,D614G	FALSE
EPI_ISL_920482	2020-11-20	A222V,T250S,D614G,R765C	FALSE
EPI_ISL_665928	2020-11-22	A222V,D614G	FALSE
EPI_ISL_665920	2020-11-21	A222V,D614G	FALSE
EPI_ISL_665926	2020-11-21	A222V,D614G	FALSE
EPI_ISL_702201	2020-11-27	L18F,A222V,D614G	FALSE
EPI_ISL_665927	2020-11-22	R21K,A222V,D614G,D1163Y,G1167V	FALSE
EPI_ISL_665929	2020-11-22	A222V,D614G	FALSE
EPI_ISL_915932	2020-11-21	L18F,D215H,A222V,D614G	FALSE
EPI_ISL_920491	2020-11-25	D614G,P681H	FALSE
EPI_ISL_665924	2020-11-21	S98F,G142S,D614G	FALSE
EPI_ISL_702202	2020-11-29	A222V,D614G	FALSE
EPI_ISL_665930	2020-11-22	A222V,D614G	FALSE
EPI_ISL_664591	2020-11-20	A222V,A262S,P272L,D614G	FALSE
EPI_ISL_702203	2020-11-27	L18F,A222V,D614G	FALSE
EPI_ISL_665921	2020-11-21	A222V,D614G	FALSE
EPI_ISL_702235	2020-11-28	G181R,D614G	FALSE
EPI_ISL_702206	2020-11-27	L141F,F157L,V367F,Q613H,P681R,I1179V	FALSE
EPI_ISL_665925	2020-11-21	A222V,D614G	FALSE
EPI_ISL_702234	2020-11-28	A222V,D614G	FALSE
EPI_ISL_703501	2020-11-23	A222V,D614G	FALSE
EPI_ISL_703504	2020-11-23	A222V,D614G,R683Q	FALSE
EPI_ISL_702236	2020-11-27	L176F,A222V,D614G	FALSE
EPI_ISL_703505	2020-11-22	D80Y,N164T,A222V,A262S,D614G	FALSE
EPI_ISL_702245	2020-11-27	D614G	FALSE
EPI_ISL_702242	2020-11-27	L18F,A222V,D614G	FALSE
EPI_ISL_703507	2020-11-23	L18F,A222V,D614G	FALSE
EPI_ISL_702240	2020-11-27	S71P,D614G	FALSE
EPI_ISL_703508	2020-11-22	D614G	FALSE
EPI_ISL_703503	2020-11-23	A27V,A222V,D614G,V1228I	FALSE
EPI_ISL_703510	2020-11-25	L5F,A222V,D614G	FALSE
EPI_ISL_702241	2020-11-28	L18F,A222V,D614G	FALSE
EPI_ISL_703517	2020-11-24	A222V,D614G	FALSE
EPI_ISL_703509	2020-11-23	R21I,D614G,Q675H	FALSE
EPI_ISL_703514	2020-11-24	A222V,D614G	FALSE
EPI_ISL_703512	2020-11-24	S477I,D614G,T859I	FALSE
EPI_ISL_703506	2020-11-24	L18F,A222V,D614G	FALSE
EPI_ISL_703515	2020-11-25	D614G	FALSE
EPI_ISL_703525	2020-11-24	D614G	FALSE
EPI_ISL_703526	2020-11-23	A222V,D614G	FALSE
EPI_ISL_703524	2020-11-22	L5F,L176F,A222V,D614G	FALSE
EPI_ISL_703520	2020-11-23	E132Q,A222V,T250I,D614G	FALSE
EPI_ISL_703518	2020-11-23	L18F,A222V,D614G	FALSE
EPI_ISL_703522	2020-11-25	D614G	FALSE
EPI_ISL_703527	2020-11-20	L18F,A222V,D614G	FALSE
EPI_ISL_703531	2020-11-23	L18F,A222V,D614G	FALSE
EPI_ISL_703529	2020-11-25	L18F,A222V,D614G	FALSE
EPI_ISL_703534	2020-11-25	A222V,D614G,P681S	FALSE
EPI_ISL_703536	2020-11-23	L18F,A222V,D614G	FALSE
EPI_ISL_703539	2020-11-23	L18F,A222V,D614G,A892S	FALSE
EPI_ISL_703560	2020-11-23	A222V,D614G	FALSE
EPI_ISL_703532	2020-11-23	L18F,A222V,D614G	FALSE
EPI_ISL_703570	2020-11-23	L18F,A222V,D614G	FALSE
EPI_ISL_703563	2020-11-23	L18F,A222V,D614G	FALSE
EPI_ISL_703561	2020-11-24	A222V,D614G	FALSE
EPI_ISL_703538	2020-11-25	D614G,A1020S	FALSE
EPI_ISL_703566	2020-11-23	L18F,A222V,D614G	FALSE
EPI_ISL_703568	2020-11-23	L18F,K97N,A222V,D614G	FALSE
EPI_ISL_703573	2020-11-23	L18F,A222V,D614G	FALSE
EPI_ISL_703565	2020-11-23	L18F,E96G,A222V,A262V,D614G	FALSE
EPI_ISL_703574	2020-11-23	D614G	FALSE
EPI_ISL_703571	2020-11-23	L18F,A222V,D614G	FALSE
EPI_ISL_703576	2020-11-23	L5F,D614G,A783E	FALSE
EPI_ISL_704808	2020-11-22	L18F,A222V,D614G	FALSE
EPI_ISL_704801	2020-11-20	S12F,D614G	FALSE
EPI_ISL_704805	2020-11-22	L5F,A222V,D574Y,D614G,H655Y	FALSE
EPI_ISL_704810	2020-11-22	L18F,A222V,D614G	FALSE
EPI_ISL_704803	2020-11-21	A222V,E583D,D614G	FALSE
EPI_ISL_704800	2020-11-22	D614G	FALSE
EPI_ISL_704813	2020-11-22	V3G,L5F,D614G	FALSE
EPI_ISL_704811	2020-11-22	A222V,D614G	FALSE
EPI_ISL_704814	2020-11-23	L5F,A222V,D574Y,D614G,H655Y	FALSE
EPI_ISL_703575	2020-11-21	D80Y,N164T,A222V,A262S,D614G	FALSE
EPI_ISL_704830	2020-11-21	A222V,D614G	FALSE
EPI_ISL_704842	2020-11-22	R190M,D614G	FALSE
EPI_ISL_704821	2020-11-22	L18F,D215H,A222V,D614G	FALSE
EPI_ISL_704824	2020-11-22	L18F,A222V,D614G	FALSE
EPI_ISL_704827	2020-11-20	D80Y,N164T,A222V,A262S,D614G	FALSE
EPI_ISL_704841	2020-11-21	A222V,A262S,P272L,D614G	FALSE
EPI_ISL_704819	2020-11-22	L5F,A222V,T323A,D614G,S929T	FALSE
EPI_ISL_704825	2020-11-22	D614G	FALSE
EPI_ISL_704844	2020-11-22	A222V,D614G	FALSE
EPI_ISL_704837	2020-11-22	D614G	FALSE
EPI_ISL_704840	2020-11-22	A222V,D614G	FALSE
EPI_ISL_704846	2020-11-23	A222V,D614G,V1176F	FALSE
EPI_ISL_704833	2020-11-20	S12F,D614G	FALSE
EPI_ISL_704848	2020-11-22	A222V,A262S,D614G	FALSE
EPI_ISL_704850	2020-11-30	R190M,D614G	FALSE
EPI_ISL_704890	2020-12-01	D614G	FALSE
EPI_ISL_704852	2020-11-23	D80Y,N164T,A222V,A262S,D614G	FALSE
EPI_ISL_704854	2020-11-22	R190M,D614G	FALSE
EPI_ISL_704853	2020-12-02	R190M,D614G	FALSE
EPI_ISL_704849	2020-11-22	R190M,D614G	FALSE
EPI_ISL_704851	2020-11-23	R190M,D614G	FALSE
EPI_ISL_704857	2020-11-22	L18F,A222V,D614G	FALSE
EPI_ISL_704859	2020-11-22	L18F,A222V,D614G	FALSE
EPI_ISL_704868	2020-11-22	A222V,A262S,D614G	FALSE
EPI_ISL_704855	2020-11-29	R190M,D614G,I1132V	FALSE
EPI_ISL_704896	2020-11-22	K147N,A222V,T240I,D614G	FALSE
EPI_ISL_704892	2020-11-24	D614G	FALSE
EPI_ISL_704863	2020-11-23	D614G	FALSE
EPI_ISL_704865	2020-11-22	L18F,A222V,D614G	FALSE
EPI_ISL_704894	2020-11-22	L18F,A222V,D614G	FALSE
EPI_ISL_704897	2020-11-25	L18F,delV143Y144,A222V,D614G	FALSE
EPI_ISL_704895	2020-11-24	L18F,delV143Y144,A222V,D614G	FALSE
EPI_ISL_704860	2020-11-22	A222V,D614G	FALSE
EPI_ISL_704893	2020-11-22	A222V,D614G	FALSE
EPI_ISL_709697	2020-11-26	L18F,A222V,D614G	FALSE
EPI_ISL_704891	2020-11-22	A222V,E484Q,E583D,D614G	FALSE
EPI_ISL_709692	2020-11-27	A222V,D614G	FALSE
EPI_ISL_709695	2020-11-27	A222V,T299I,D614G	FALSE
EPI_ISL_709696	2020-11-26	L18F,A222V,D614G	FALSE
EPI_ISL_720037	2020-11-18	A222V,E583D,D614G	FALSE
EPI_ISL_720002	2020-11-18	L18F,A222V,T478I,D614G	FALSE
EPI_ISL_720000	2020-11-18	A222V,D614G	FALSE
EPI_ISL_720036	2020-11-18	D614G	FALSE
EPI_ISL_720033	2020-11-18	A222V,D614G	FALSE
EPI_ISL_720038	2020-11-18	L18F,A222V,D614G	FALSE
EPI_ISL_720042	2020-11-18	L5F,A222V,A262S,P272L,V308L,D614G	FALSE
EPI_ISL_720034	2020-11-18	L18F,A222V,D614G	FALSE
EPI_ISL_720053	2020-11-18	L18F,A222V,D614G	FALSE
EPI_ISL_720048	2020-11-18	L18F,A222V,D614G	FALSE
EPI_ISL_720044	2020-11-18	L18F,A222V,D614G	FALSE
EPI_ISL_720059	2020-11-18	L18F,A222V,D614G	FALSE
EPI_ISL_720043	2020-11-18	L18F,A222V,D614G	FALSE
EPI_ISL_720052	2020-11-18	G181A,S477N,D614G,S689R	FALSE
EPI_ISL_720045	2020-11-18	A222V,D614G	FALSE
EPI_ISL_720058	2020-11-18	D614G,G1246S	FALSE
EPI_ISL_720064	2020-11-18	A222V,D614G	FALSE
EPI_ISL_720079	2020-11-18	delH69V70,N439K,D614G	FALSE
EPI_ISL_720070	2020-11-18	L18F,Q23H,A222V,D614G	FALSE
EPI_ISL_720073	2020-11-18	L18F,A222V,D614G	FALSE
EPI_ISL_720046	2020-11-18	L18F,A222V,D614G	FALSE
EPI_ISL_720060	2020-11-18	A222V,D614G	FALSE
EPI_ISL_720083	2020-11-18	A222V,D614G	FALSE
EPI_ISL_720071	2020-11-18	L18F,A222V,D614G	FALSE
EPI_ISL_720077	2020-11-18	L18F,A222V,D614G	FALSE
EPI_ISL_720096	2020-11-18	S477N,D614G	FALSE
EPI_ISL_720084	2020-11-18	S98F,D614G	FALSE
EPI_ISL_720094	2020-11-18	A222V,D614G	FALSE
EPI_ISL_720075	2020-11-18	L18F,A222V,G261S,D614G	FALSE
EPI_ISL_721327	2020-11-23	L18F,A222V,D614G	FALSE
EPI_ISL_720086	2020-11-18	L18F,A222V,D614G	FALSE
EPI_ISL_720097	2020-11-18	L18F,A222V,D614G	FALSE
EPI_ISL_720091	2020-11-18	L5F,L176F,A222V,D614G	FALSE
EPI_ISL_721329	2020-11-23	T22I,A222V,D614G	FALSE
EPI_ISL_720099	2020-11-18	A222V,D614G	FALSE
EPI_ISL_721336	2020-11-22	L5F,L18F,A222V,D614G	FALSE
EPI_ISL_720087	2020-11-18	L18F,A222V,D614G	FALSE
EPI_ISL_721330	2020-11-23	L18F,A222V,D614G	FALSE
EPI_ISL_720090	2020-11-18	A222V,D614G	FALSE
EPI_ISL_721331	2020-11-20	L18F,A222V,D614G	FALSE
EPI_ISL_721362	2020-11-22	L18F,A222V,D614G,V1122L	FALSE
EPI_ISL_721332	2020-11-20	A222V,D614G	FALSE
EPI_ISL_721361	2020-11-23	L18F,A222V,D614G	FALSE
EPI_ISL_721328	2020-11-23	L18F,A222V,D614G	FALSE
EPI_ISL_721363	2020-11-22	A222V,D614G,M1237I	FALSE
EPI_ISL_721367	2020-11-20	A27T,A222V,D614G	FALSE
EPI_ISL_721337	2020-11-22	L18F,A222V,D614G	FALSE
EPI_ISL_721333	2020-11-20	N439K,D614G	FALSE
EPI_ISL_721364	2020-11-23	L18F,A222V,D614G	FALSE
EPI_ISL_721360	2020-11-23	L18F,A222V,D614G	FALSE
EPI_ISL_721365	2020-11-20	T19K,A222V,A262S,P272L,D614G	FALSE
EPI_ISL_721370	2020-11-19	L18F,A222V,D614G,A879V	FALSE
EPI_ISL_721380	2020-11-22	L18F,A222V,D614G	FALSE
EPI_ISL_721366	2020-11-23	D614G	FALSE
EPI_ISL_721368	2020-11-22	A222V,D614G	FALSE
EPI_ISL_721373	2020-11-20	L18F,A222V,D614G	FALSE
EPI_ISL_721371	2020-11-22	L18F,Q23H,Y145H,A222V,D614G	FALSE
EPI_ISL_721369	2020-11-23	L18F,A222V,D614G	FALSE
EPI_ISL_721374	2020-11-21	D614G	FALSE
EPI_ISL_721375	2020-11-22	A222V,D614G	FALSE
EPI_ISL_721378	2020-11-23	L18F,A222V,D614G	FALSE
EPI_ISL_721372	2020-11-20	A222V,D614G,S929T,S939F	FALSE
EPI_ISL_721376	2020-11-21	L18F,A222V,D614G	FALSE
EPI_ISL_721382	2020-11-23	L18F,Y145del,A222V,D614G,P1069S	FALSE
EPI_ISL_721381	2020-11-22	A222V,D614G	FALSE
EPI_ISL_721389	2020-11-23	L18F,A222V,D614G	FALSE
EPI_ISL_721384	2020-11-23	A222V,D614G	FALSE
EPI_ISL_721391	2020-11-20	A222V,D614G,S929T	FALSE
EPI_ISL_721377	2020-11-20	A222V,D614G	FALSE
EPI_ISL_721387	2020-11-23	L18F,A222V,T547I,D614G	FALSE
EPI_ISL_721388	2020-11-23	L18F,A222V,D614G	FALSE
EPI_ISL_721385	2020-11-23	A222V,D614G	FALSE
EPI_ISL_721383	2020-11-22	L18F,D215H,A222V,D614G	FALSE
EPI_ISL_721379	2020-11-23	A222V,D614G	FALSE
EPI_ISL_721390	2020-11-20	L18F,A222V,D614G	FALSE
EPI_ISL_721394	2020-11-22	L18F,A222V,D614G	FALSE
EPI_ISL_721395	2020-11-23	D614G,A653V,T1117I	FALSE
EPI_ISL_721393	2020-11-23	A222V,D614G	FALSE
EPI_ISL_721396	2020-11-22	L18F,Q23H,A222V,D614G	FALSE
EPI_ISL_721386	2020-11-23	L18F,A222V,D614G	FALSE
EPI_ISL_760943	2020-12-01	A222V,D614G	FALSE
EPI_ISL_721397	2020-11-23	A222V,D614G,A706V,D1163Y,G1167V	FALSE
EPI_ISL_721398	2020-11-23	L18F,A222V,D614G	FALSE
EPI_ISL_721399	2020-11-22	D614G	FALSE
EPI_ISL_760978	2020-12-03	A222V,D614G	FALSE
EPI_ISL_721392	2020-11-22	L18F,A222V,S256L,D614G	FALSE
EPI_ISL_760961	2020-12-03	R102S,A222V,D614G	FALSE
EPI_ISL_760969	2020-12-05	A263S,D614G	FALSE
EPI_ISL_760951	2020-12-05	ins214TDR,Q414K,N450K,D614G,T716I	FALSE
EPI_ISL_760975	2020-12-01	L54F,S98F,D614G	FALSE
EPI_ISL_760976	2020-12-01	K41R,D614G	FALSE
EPI_ISL_760963	2020-12-05	D614G,V1176F	FALSE
EPI_ISL_760949	2020-12-03	V11F,D614G,S1170F	FALSE
EPI_ISL_702211	2020-11-27	L18F,A222V,D614G	FALSE
EPI_ISL_702214	2020-11-28	L18F,A222V,D614G	FALSE
EPI_ISL_760983	2020-12-03	D614G	FALSE
EPI_ISL_664546	2020-11-20	delH69V70,N439K,D614G	FALSE
EPI_ISL_702213	2020-11-27	L18F,D215H,A222V,D614G	FALSE
EPI_ISL_665876	2020-11-18	A222V,D614G	FALSE
EPI_ISL_702210	2020-11-28	L18F,T33I,A222V,D614G	FALSE
EPI_ISL_702215	2020-11-28	L18F,A222V,D614G	FALSE
EPI_ISL_664538	2020-11-18	A222V,D614G	FALSE
EPI_ISL_702209	2020-11-27	L18F,A222V,H245Y,D614G	FALSE
EPI_ISL_702225	2020-11-27	D80Y,N164T,A222V,A262S,D614G	FALSE
EPI_ISL_702224	2020-11-28	L18F,A222V,D614G	FALSE
EPI_ISL_702212	2020-11-28	L18F,A222V,D614G	FALSE
EPI_ISL_702223	2020-11-27	A222V,D614G	FALSE
EPI_ISL_702216	2020-11-27	A222V,D614G	FALSE
EPI_ISL_702217	2020-11-28	A222V,D614G	FALSE
EPI_ISL_702222	2020-11-27	A222V,D614G,D1163Y,G1167V	FALSE
EPI_ISL_702218	2020-11-28	L18F,A222V,D614G	FALSE
EPI_ISL_702227	2020-11-28	L18F,A222V,D614G	FALSE
EPI_ISL_702252	2020-11-27	L18F,A222V,D614G	FALSE
EPI_ISL_702251	2020-11-27	D614G	FALSE
EPI_ISL_702262	2020-11-28	L18F,D215H,A222V,K558Q,D614G	FALSE
EPI_ISL_702257	2020-11-28	D614G,K1073N,C1250F	FALSE
EPI_ISL_702264	2020-11-27	D614G,P681H	FALSE
EPI_ISL_702259	2020-11-27	D614G,P681H	FALSE
EPI_ISL_702273	2020-11-29	L18F,A222V,D614G	FALSE
EPI_ISL_702260	2020-11-27	D614G,V615I	FALSE
EPI_ISL_702266	2020-11-27	L18F,A222V,D614G	FALSE
EPI_ISL_702261	2020-11-27	A222V,D614G	FALSE
EPI_ISL_702267	2020-11-27	S71P,D614G	FALSE
EPI_ISL_702272	2020-11-28	L18F,A222V,D614G	FALSE
EPI_ISL_702279	2020-11-28	D614G	FALSE
EPI_ISL_702293	2020-11-28	A222V,A262S,P272L,D614G	FALSE
EPI_ISL_702285	2020-11-27	L18F,A222V,D614G	FALSE
EPI_ISL_702271	2020-11-27	L18F,A222V,D614G	FALSE
EPI_ISL_702289	2020-11-27	L18F,A222V,D614G	FALSE
EPI_ISL_702278	2020-11-28	L18F,A222V,D614G	FALSE
EPI_ISL_702269	2020-11-27	S477N,D614G	FALSE
EPI_ISL_702294	2020-11-27	S71P,D614G	FALSE
EPI_ISL_702292	2020-11-28	D614G	FALSE
EPI_ISL_702287	2020-11-27	L18F,A222V,D614G	FALSE
EPI_ISL_702280	2020-11-29	D614G	FALSE
EPI_ISL_702296	2020-11-28	A222V,A262S,P272L,D614G,A846S	FALSE
EPI_ISL_702286	2020-11-27	L18F,A222V,D614G	FALSE
EPI_ISL_703545	2020-11-19	L18F,A222V,D614G	FALSE
EPI_ISL_702299	2020-11-29	D614G	FALSE
EPI_ISL_703543	2020-11-23	L18F,A222V,D614G,A1022S,A1174V	FALSE
EPI_ISL_702298	2020-11-28	D614G	FALSE
EPI_ISL_702288	2020-11-28	D614G	FALSE
EPI_ISL_703547	2020-11-23	D614G	FALSE
EPI_ISL_703546	2020-11-24	D80Y,N164T,A222V,A262S,D614G	FALSE
EPI_ISL_703541	2020-11-25	L18F,A222V,D614G	FALSE
EPI_ISL_703552	2020-11-23	D614G	FALSE
EPI_ISL_703558	2020-11-23	S477I,D614G	FALSE
EPI_ISL_703549	2020-11-23	A222V,E583D,D614G	FALSE
EPI_ISL_703550	2020-11-23	A222V,D614G	FALSE
EPI_ISL_703544	2020-11-23	L5F,A222V,A262S,D614G	FALSE
EPI_ISL_702295	2020-11-27	L18F,A222V,K356R,D614G	FALSE
EPI_ISL_703555	2020-11-23	D614G,P1162L	FALSE
EPI_ISL_703557	2020-11-25	L18F,A222V,D614G	FALSE
EPI_ISL_703553	2020-11-25	L18F,A222V,D614G	FALSE
EPI_ISL_703579	2020-11-26	L18F,W104F,A222V,D614G	FALSE
EPI_ISL_703586	2020-11-23	L18F,A222V,D614G	FALSE
EPI_ISL_703583	2020-11-24	A222V,D614G	FALSE
EPI_ISL_703581	2020-11-23	A222V,D614G	FALSE
EPI_ISL_703589	2020-11-23	L18F,A222V,D614G	FALSE
EPI_ISL_703578	2020-11-25	L18F,A222V,S256L,D614G	FALSE
EPI_ISL_703580	2020-11-23	L18F,A222V,D614G	FALSE
EPI_ISL_703588	2020-11-23	L18F,A222V,D614G	FALSE
EPI_ISL_703594	2020-11-24	L18F,A222V,D614G	FALSE
EPI_ISL_703584	2020-11-23	D614G,G1246S	FALSE
EPI_ISL_704878	2020-11-22	D614G,G1099D	FALSE
EPI_ISL_704880	2020-11-23	L18F,A222V,D614G	FALSE
EPI_ISL_703592	2020-11-23	D614G	FALSE
EPI_ISL_704870	2020-11-22	L18F,A222V,D614G	FALSE
EPI_ISL_703597	2020-11-23	L18F,A222V,D614G,A845S	FALSE
EPI_ISL_703591	2020-11-23	A222V,K558N,D614G,Q836K	FALSE
EPI_ISL_704883	2020-11-22	A222V,D614G	FALSE
EPI_ISL_704886	2020-11-22	D614G,P681H	FALSE
EPI_ISL_703595	2020-11-23	L18F,A222V,D614G	FALSE
EPI_ISL_704881	2020-11-22	R21K,A222V,D614G,D1163Y,G1167V	FALSE
EPI_ISL_704888	2020-11-22	A222V,D614G,S929T	FALSE
EPI_ISL_704889	2020-11-22	L18F,A222V,D614G	FALSE
EPI_ISL_703598	2020-11-25	N439K,D614G	FALSE
EPI_ISL_709700	2020-11-26	L18F,A222V,D614G	FALSE
EPI_ISL_709701	2020-11-27	L18F,D215H,A222V,D614G	FALSE
EPI_ISL_709704	2020-11-27	L18F,A222V,D614G	FALSE
EPI_ISL_709707	2020-11-27	L18F,D215H,A222V,D614G	FALSE
EPI_ISL_704887	2020-12-01	D614G	FALSE
EPI_ISL_709703	2020-11-26	A222V,D614G	FALSE
EPI_ISL_709711	2020-11-27	L5F,L18F,A222V,D614G	FALSE
EPI_ISL_709705	2020-11-26	D614G,T723I	FALSE
EPI_ISL_709713	2020-11-26	D614G,V1133L	FALSE
EPI_ISL_709710	2020-11-26	A222V,D614G,P1162R	FALSE
EPI_ISL_709715	2020-11-26	A222V,D614G	FALSE
EPI_ISL_709716	2020-11-26	L18F,A222V,D614G	FALSE
EPI_ISL_709712	2020-11-27	L18F,A222V,D614G	FALSE
EPI_ISL_709719	2020-11-27	R21I,G446V,D614G	FALSE
EPI_ISL_709745	2020-11-27	N125S,D614G	FALSE
EPI_ISL_709727	2020-11-26	L18F,A222V,D614G	FALSE
EPI_ISL_709721	2020-11-27	A222V,D614G	FALSE
EPI_ISL_709733	2020-11-26	A222V,D614G	FALSE
EPI_ISL_709725	2020-11-26	D614G,M1229I	FALSE
EPI_ISL_709747	2020-11-27	L5F,A222V,D614G	FALSE
EPI_ISL_709734	2020-11-26	L176F,A222V,A262S,P272L,D614G,A1020S	FALSE
EPI_ISL_709742	2020-11-26	A222V,D614G	FALSE
EPI_ISL_709750	2020-11-27	A222V,D614G	FALSE
EPI_ISL_709749	2020-11-26	A222V,D614G	FALSE
EPI_ISL_709738	2020-11-26	A222V,D614G	FALSE
EPI_ISL_709735	2020-11-26	M177I,S477N,D614G	FALSE
EPI_ISL_709740	2020-11-27	L176F,A222V,D614G	FALSE
EPI_ISL_709723	2020-11-27	L18F,A222V,D614G	FALSE
EPI_ISL_709746	2020-11-26	S477N,D614G,D808G	FALSE
EPI_ISL_709731	2020-11-26	D614G,V1133L	FALSE
EPI_ISL_709741	2020-11-26	D614G	FALSE
EPI_ISL_709757	2020-11-26	A222V,D614G,S640A	FALSE
EPI_ISL_709789	2020-11-27	L176F,A222V,D614G	FALSE
EPI_ISL_709743	2020-11-26	A222V,D614G	FALSE
EPI_ISL_709788	2020-11-27	L176F,A222V,D614G	FALSE
EPI_ISL_709780	2020-11-26	A222V,A262S,P272L,D614G,A1020S	FALSE
EPI_ISL_709785	2020-11-27	A222V,D614G	FALSE
EPI_ISL_709751	2020-11-26	L18F,A222V,D614G	FALSE
EPI_ISL_720100	2020-11-18	I210del,T478K,D614G,Q675H,Q677H	FALSE
EPI_ISL_720103	2020-11-18	A222V,D614G	FALSE
EPI_ISL_709784	2020-11-27	A222V,V539I,D614G	FALSE
EPI_ISL_709754	2020-11-27	A222V,D614G	FALSE
EPI_ISL_720102	2020-11-18	S477N,D614G	FALSE
EPI_ISL_720104	2020-11-18	N125S,P384S,D614G	FALSE
EPI_ISL_709781	2020-11-27	A222V,A262S,P272L,D614G	FALSE
EPI_ISL_709786	2020-11-26	A222V,D614G	FALSE
EPI_ISL_720105	2020-11-18	A222V,A262S,P272L,D614G	FALSE
EPI_ISL_721415	2020-11-23	A222V,D614G	FALSE
EPI_ISL_721417	2020-11-23	A222V,D614G	FALSE
EPI_ISL_721416	2020-11-23	L18F,A222V,D614G	FALSE
EPI_ISL_721424	2020-11-21	L18F,A222V,D614G	FALSE
EPI_ISL_721420	2020-11-22	A222V,D614G	FALSE
EPI_ISL_721418	2020-11-23	L18F,A222V,S477I,D614G,A626S	FALSE
EPI_ISL_915860	2020-11-21	L18F,A67S,A222V,T553A,D614G	FALSE
EPI_ISL_721419	2020-11-21	A222V,D614G	FALSE
EPI_ISL_721435	2020-11-22	L18F,A222V,D614G	FALSE
EPI_ISL_915864	2020-11-22	L18F,A222V,D614G	FALSE
EPI_ISL_721423	2020-11-23	L18F,A222V,D614G	FALSE
EPI_ISL_721422	2020-11-22	L18F,A222V,D614G	FALSE
EPI_ISL_915865	2020-11-22	A222V,D614G	FALSE
EPI_ISL_721436	2020-11-22	L18F,A222V,D614G,A1078S	FALSE
EPI_ISL_915861	2020-11-22	L5F,L18F,A222V,D614G	FALSE
EPI_ISL_915863	2020-11-22	L18F,E96G,A222V,D614G	FALSE
EPI_ISL_915862	2020-11-22	A222V,A262S,D614G	FALSE
EPI_ISL_721425	2020-11-22	D80Y,N164T,A222V,A262S,D614G	FALSE
EPI_ISL_721430	2020-11-20	A222V,D614G	FALSE
EPI_ISL_915870	2020-11-22	L18F,A222V,D614G	FALSE
EPI_ISL_721434	2020-11-22	A222V,D614G	FALSE
EPI_ISL_915866	2020-11-21	L18F,A222V,D614G	FALSE
EPI_ISL_721433	2020-11-22	L18F,A222V,D614G	FALSE
EPI_ISL_915868	2020-11-22	A222V,D614G	FALSE
EPI_ISL_915869	2020-11-23	L18F,A222V,D614G	FALSE
EPI_ISL_915867	2020-11-23	L18F,A222V,D614G	FALSE
EPI_ISL_915871	2020-11-22	L18F,A222V,D614G	FALSE
EPI_ISL_915875	2020-11-21	A222V,E583D,D614G	FALSE
EPI_ISL_915872	2020-11-22	A222V,D614G	FALSE
EPI_ISL_915874	2020-11-22	A222V,D614G,D1084G	FALSE
EPI_ISL_915876	2020-11-22	D614G	FALSE
EPI_ISL_915873	2020-11-22	A222V,D614G	FALSE
EPI_ISL_915879	2020-11-22	L5F,L18F,A222V,D614G,E1207D	FALSE
EPI_ISL_915877	2020-11-21	L18F,A222V,D614G	FALSE
EPI_ISL_915880	2020-11-21	delH69V70,N439K,D614G	FALSE
EPI_ISL_915883	2020-11-22	L5F,A222V,D574Y,D614G,H655Y	FALSE
EPI_ISL_915881	2020-11-22	L18F,A222V,D614G	FALSE
EPI_ISL_915878	2020-11-22	A222V,D614G	FALSE
EPI_ISL_915887	2020-11-22	L18F,A222V,D614G	FALSE
EPI_ISL_915886	2020-11-22	L18F,A222V,D614G	FALSE
EPI_ISL_915882	2020-11-22	L18F,A222V,D614G	FALSE
EPI_ISL_915885	2020-11-22	L18F,A222V,D614G	FALSE
EPI_ISL_915884	2020-11-22	P272H,L452R,D614G,P812L	FALSE
EPI_ISL_915889	2020-11-22	A222V,D614G	FALSE
EPI_ISL_915890	2020-11-21	L18F,A222V,S254F,D614G	FALSE
EPI_ISL_915891	2020-11-22	P426S,D614G,D1163Y	FALSE
EPI_ISL_915896	2020-11-21	L18F,A222V,D614G	FALSE
EPI_ISL_676511	2020-11-19	D614G,V1228L	FALSE
EPI_ISL_915893	2020-11-22	L18F,A222V,D614G	FALSE
EPI_ISL_665789	2020-11-19	I210del,D614G,T859N	FALSE
EPI_ISL_915899	2020-11-22	A222V,D614G,A845S	FALSE
EPI_ISL_915888	2020-11-23	V3G,L5F,D614G	FALSE
EPI_ISL_702310	2020-11-27	G261V,D614G	FALSE
EPI_ISL_915894	2020-11-22	L18F,A222V,D614G	FALSE
EPI_ISL_915892	2020-11-22	L18F,A222V,D614G,S939F	FALSE
EPI_ISL_915897	2020-11-22	A222V,D614G	FALSE
EPI_ISL_702311	2020-11-28	D614G	FALSE
EPI_ISL_915898	2020-11-21	A222V,D614G,D1163Y,G1167V	FALSE
EPI_ISL_702318	2020-11-27	I210del,L212S,D614G,L754F	FALSE
EPI_ISL_702320	2020-11-28	L18F,A222V,D614G	FALSE
EPI_ISL_703605	2020-11-23	L18F,A222V,D614G,G1124V	FALSE
EPI_ISL_703604	2020-11-28	L18F,A222V,D614G	FALSE
EPI_ISL_703600	2020-11-24	A222V,D614G	FALSE
EPI_ISL_703602	2020-11-23	A222V,D614G	FALSE
EPI_ISL_702322	2020-11-27	S477N,D614G	FALSE
EPI_ISL_703601	2020-11-27	L18F,A222V,D614G	FALSE
EPI_ISL_703603	2020-11-23	D614G,Q677H	FALSE
EPI_ISL_703610	2020-11-24	A222V,E583D,D614G,D745G	FALSE
EPI_ISL_703612	2020-11-24	D80Y,N164T,A222V,A262S,D614G	FALSE
EPI_ISL_703608	2020-11-25	L18F,A222V,D614G	FALSE
EPI_ISL_703607	2020-11-25	Q414K,D614G	FALSE
EPI_ISL_703613	2020-11-23	A222V,D614G	FALSE
EPI_ISL_703606	2020-11-26	T95I,D614G	FALSE
EPI_ISL_703639	2020-11-22	D614G	FALSE
EPI_ISL_703640	2020-11-24	L18F,A222V,D614G	FALSE
EPI_ISL_703615	2020-11-23	A222V,D614G	FALSE
EPI_ISL_703649	2020-11-30	I210del,D614G,T859N	FALSE
EPI_ISL_703650	2020-11-23	A222V,E583D,D614G	FALSE
EPI_ISL_703654	2020-11-25	L18F,A222V,D614G	FALSE
EPI_ISL_703651	2020-11-25	L18F,A222V,D614G	FALSE
EPI_ISL_704902	2020-11-22	D614G,V915I	FALSE
EPI_ISL_703641	2020-11-24	L18F,A222V,D614G	FALSE
EPI_ISL_704900	2020-11-25	L18F,delV143Y144,A222V,D614G	FALSE
EPI_ISL_703645	2020-11-24	D614G,P681R	FALSE
EPI_ISL_704903	2020-11-20	L18F,A222V,D614G	FALSE
EPI_ISL_703644	2020-11-28	A222V,D614G	FALSE
EPI_ISL_703647	2020-11-27	I210del,D614G,T859N	FALSE
EPI_ISL_704904	2020-11-22	A222V,D614G,P1162R	FALSE
EPI_ISL_703648	2020-11-23	D614G	FALSE
EPI_ISL_703646	2020-11-23	L18F,S151I,A222V,D614G,A845S	FALSE
EPI_ISL_704907	2020-11-22	A222V,D614G	FALSE
EPI_ISL_704915	2020-11-22	L18F,A222V,D614G	FALSE
EPI_ISL_703643	2020-11-25	L18F,A222V,D614G,G842V	FALSE
EPI_ISL_704916	2020-11-26	D614G,A771S,P1263T	FALSE
EPI_ISL_704914	2020-11-23	D614G,A771S,P1263T	FALSE
EPI_ISL_704906	2020-11-22	T19I,A222V,D614G	FALSE
EPI_ISL_704908	2020-11-29	D614G,A771S,P1263T	FALSE
EPI_ISL_704905	2020-11-19	L18F,A222V,D614G	FALSE
EPI_ISL_704912	2020-11-22	A67V,A222V,D614G	FALSE
EPI_ISL_704911	2020-11-27	D614G,A771S,P1263T	FALSE
EPI_ISL_704917	2020-11-22	D614G,S939F,Q1071L	FALSE
EPI_ISL_704921	2020-12-03	A222V,D614G	FALSE
EPI_ISL_704935	2020-11-22	L18F,A222V,D614G	FALSE
EPI_ISL_704943	2020-11-23	L18F,D215H,A222V,D614G	FALSE
EPI_ISL_704926	2020-12-02	A222V,D614G	FALSE
EPI_ISL_704929	2020-12-02	A222V,D614G	FALSE
EPI_ISL_704922	2020-11-22	R102S,A222V,D614G	FALSE
EPI_ISL_704938	2020-11-22	L18F,A222V,D614G	FALSE
EPI_ISL_704927	2020-11-22	L18F,A222V,D614G	FALSE
EPI_ISL_704928	2020-11-20	S12Y,delH69V70,N439K,D614G	FALSE
EPI_ISL_704976	2020-11-21	A222V,D614G	FALSE
EPI_ISL_704975	2020-11-22	A222V,D614G,K1073N	FALSE
EPI_ISL_704923	2020-12-02	A222V,D614G	FALSE
EPI_ISL_704977	2020-11-20	delH69V70,N439K,D614G	FALSE
EPI_ISL_704980	2020-11-22	A222V,E583D,D614G	FALSE
EPI_ISL_704946	2020-11-22	G261V,D614G	FALSE
EPI_ISL_709760	2020-11-26	A222V,A262S,P272L,D614G	FALSE
EPI_ISL_704979	2020-11-23	I210del,D614G,Q787K,T859N	FALSE
EPI_ISL_704982	2020-11-22	D614G	FALSE
EPI_ISL_709761	2020-11-26	L5F,M153I,A222V,D614G	FALSE
EPI_ISL_704974	2020-11-22	A222V,A262S,D614G	FALSE
EPI_ISL_709768	2020-11-26	L5F,L176F,A222V,D614G	FALSE
EPI_ISL_709764	2020-11-26	A222V,D614G	FALSE
EPI_ISL_709790	2020-11-27	A222V,D614G	FALSE
EPI_ISL_709771	2020-11-26	A222V,A262S,D614G	FALSE
EPI_ISL_709762	2020-11-27	D614G	FALSE
EPI_ISL_709778	2020-11-26	D614G,V1133L	FALSE
EPI_ISL_709770	2020-11-27	L18F,A222V,D614G	FALSE
EPI_ISL_709794	2020-11-26	A222V,D614G	FALSE
EPI_ISL_709772	2020-11-26	S477N,D614G,S689I	FALSE
EPI_ISL_709766	2020-11-27	A222V,A262S,P272L,D614G,A1020S	FALSE
EPI_ISL_709777	2020-11-27	S477I,D614G	FALSE
EPI_ISL_709795	2020-11-26	D614G	FALSE
EPI_ISL_709797	2020-11-26	A222V,D614G	FALSE
EPI_ISL_709792	2020-11-26	A222V,D614G	FALSE
EPI_ISL_709798	2020-11-27	L18F,A222V,D614G	FALSE
EPI_ISL_709774	2020-11-26	L18F,A222V,D614G	FALSE
EPI_ISL_720107	2020-11-18	A222V,D614G	FALSE
EPI_ISL_709769	2020-11-27	L18F,A222V,D614G	FALSE
EPI_ISL_720128	2020-11-18	A222V,D614G	FALSE
EPI_ISL_720120	2020-11-18	L18F,A222V,D614G	FALSE
EPI_ISL_720123	2020-11-18	D614G	FALSE
EPI_ISL_720110	2020-11-18	A222V,D614G	FALSE
EPI_ISL_720131	2020-11-18	D198G,K558N,D614G	FALSE
EPI_ISL_720130	2020-11-18	A222V,D614G	FALSE
EPI_ISL_720116	2020-11-18	L18F,D215H,A222V,D614G	FALSE
EPI_ISL_720118	2020-11-18	D614G	FALSE
EPI_ISL_720126	2020-11-18	A222V,D614G	FALSE
EPI_ISL_720138	2020-11-18	L18F,A222V,G261S,D614G	FALSE
EPI_ISL_720135	2020-11-18	R21K,A222V,D614G,D1163Y,G1167V	FALSE
EPI_ISL_720140	2020-11-18	A222V,E583D,D614G	FALSE
EPI_ISL_720134	2020-11-18	A222V,D614G	FALSE
EPI_ISL_720152	2020-11-18	L18F,D215H,A222V,D614G	FALSE
EPI_ISL_720141	2020-11-18	D614G	FALSE
EPI_ISL_720139	2020-11-18	A222V,D614G	FALSE
EPI_ISL_720160	2020-11-18	L18F,A222V,D614G	FALSE
EPI_ISL_720154	2020-11-18	H69Y,D614G,Q677H	FALSE
EPI_ISL_720132	2020-11-18	L18F,A222V,D614G,A1020V	FALSE
EPI_ISL_720156	2020-11-18	D614G	FALSE
EPI_ISL_720155	2020-11-18	D614G	FALSE
EPI_ISL_720189	2020-11-18	D614G,G1246S	FALSE
EPI_ISL_720166	2020-11-18	A222V,D614G	FALSE
EPI_ISL_720164	2020-11-18	L18F,Q23H,A222V,D614G	FALSE
EPI_ISL_720157	2020-11-18	A222V,D614G	FALSE
EPI_ISL_720187	2020-11-18	L18F,A222V,S256L,D614G	FALSE
EPI_ISL_720171	2020-11-18	A222V,A262S,P272L,D614G	FALSE
EPI_ISL_720162	2020-11-18	D614G	FALSE
EPI_ISL_720183	2020-11-18	L18F,A222V,D614G	FALSE
EPI_ISL_720181	2020-11-18	L18F,A222V,D614G	FALSE
EPI_ISL_721404	2020-11-22	L18F,Q23H,A222V,D614G	FALSE
EPI_ISL_721405	2020-11-22	A222V,D614G	FALSE
EPI_ISL_721402	2020-11-23	L18F,A222V,D614G,R1107S	FALSE
EPI_ISL_721401	2020-11-22	A222V,D614G	FALSE
EPI_ISL_721403	2020-11-22	L18F,A222V,D614G	FALSE
EPI_ISL_720177	2020-11-18	A222V,D614G,G769V,S929T	FALSE
EPI_ISL_721400	2020-11-22	K41E,D614G	FALSE
EPI_ISL_720182	2020-11-18	D614G	FALSE
EPI_ISL_721406	2020-11-20	A222V,D614G,Q1208H	FALSE
EPI_ISL_721407	2020-11-23	L18F,A222V,D614G	FALSE
EPI_ISL_721412	2020-11-22	K41E,D614G	FALSE
EPI_ISL_721411	2020-11-23	L5F,L18F,A222V,D614G	FALSE
EPI_ISL_721414	2020-11-23	L18F,A222V,D614G,S939F	FALSE
EPI_ISL_721408	2020-11-22	D614G,K814E	FALSE
EPI_ISL_721413	2020-11-23	A222V,D614G	FALSE
EPI_ISL_721429	2020-11-22	D138Y,D614G,I870V	FALSE
EPI_ISL_721409	2020-11-22	L18F,A222V,D614G	FALSE
EPI_ISL_721432	2020-11-23	L18F,A222V,D614G	FALSE
EPI_ISL_721426	2020-11-22	L18F,A222V,D614G	FALSE
EPI_ISL_721410	2020-11-23	A222V,D614G	FALSE
EPI_ISL_721437	2020-11-22	L18F,A222V,S256L,D614G	FALSE
EPI_ISL_721427	2020-11-22	L176F,A222V,D614G	FALSE
EPI_ISL_721428	2020-11-23	L18F,A222V,D614G	FALSE
EPI_ISL_721446	2020-11-23	L18F,A222V,D614G	FALSE
EPI_ISL_721439	2020-11-23	D614G,V1068F	FALSE
EPI_ISL_721438	2020-11-22	L18F,A222V,D614G	FALSE
EPI_ISL_721431	2020-11-23	L18F,A222V,D614G	FALSE
EPI_ISL_721441	2020-11-23	A222V,D614G	FALSE
EPI_ISL_721443	2020-11-20	D80Y,N164T,A222V,A262S,E583D,D614G	FALSE
EPI_ISL_721453	2020-11-23	P26S,A222V,D614G,A688V	FALSE
EPI_ISL_721444	2020-11-23	L18F,A222V,D614G	FALSE
EPI_ISL_721442	2020-11-23	L18F,A222V,D614G	FALSE
EPI_ISL_721448	2020-11-23	L18F,A222V,D614G	FALSE
EPI_ISL_721445	2020-11-23	L18F,A222V,D614G	FALSE
EPI_ISL_721440	2020-11-23	L18F,H146Y,Q218H,A222V,D614G	FALSE
EPI_ISL_721452	2020-11-22	A222V,A262S,D614G	FALSE
EPI_ISL_721454	2020-11-22	A222V,D614G	FALSE
EPI_ISL_721449	2020-11-22	D80Y,N164T,A222V,A262S,D614G	FALSE
EPI_ISL_721461	2020-11-23	D614G	FALSE
EPI_ISL_721459	2020-11-20	A222V,D614G	FALSE
EPI_ISL_721455	2020-11-22	A222V,D614G	FALSE
EPI_ISL_721450	2020-11-22	L18F,A222V,D614G	FALSE
EPI_ISL_721451	2020-11-22	L18F,Q23H,A222V,D614G	FALSE
EPI_ISL_721460	2020-11-19	A222V,D614G	FALSE
EPI_ISL_721457	2020-11-23	L18F,A222V,D614G	FALSE
EPI_ISL_721458	2020-11-23	A222V,D614G	FALSE
EPI_ISL_721456	2020-11-19	G261V,D614G	FALSE
EPI_ISL_721462	2020-11-23	A222V,D614G	FALSE
EPI_ISL_721465	2020-11-23	T95I,A222V,D614G	FALSE
EPI_ISL_721467	2020-11-23	L18F,S98F,A222V,D614G	FALSE
EPI_ISL_721464	2020-11-22	D80Y,N164T,R190K,A222V,A262S,D614G	FALSE
EPI_ISL_721463	2020-11-23	L18F,Y28H,A222V,D614G	FALSE
EPI_ISL_721472	2020-11-20	L5F,L18F,A222V,D614G	FALSE
EPI_ISL_721469	2020-11-22	L18F,A222V,D614G,P1069S	FALSE
EPI_ISL_721471	2020-11-22	D80Y,N164T,A222V,A262S,D614G	FALSE
EPI_ISL_721470	2020-11-22	D80Y,N164T,A222V,A262S,D614G,S659L	FALSE
EPI_ISL_721468	2020-11-23	L18F,A222V,D614G	FALSE
EPI_ISL_721466	2020-11-23	A222V,E583D,D614G	FALSE
EPI_ISL_721482	2020-11-22	L18F,A222V,D614G	FALSE
EPI_ISL_721475	2020-11-23	L18F,A222V,D614G	FALSE
EPI_ISL_721478	2020-11-23	D614G	FALSE
EPI_ISL_721474	2020-11-22	A222V,D614G,M1237I	FALSE
EPI_ISL_721479	2020-11-23	T22I,A222V,D614G	FALSE
EPI_ISL_721473	2020-11-22	S477N,A570S,D614G,D936H	FALSE
EPI_ISL_721480	2020-11-23	L18F,A222V,D614G	FALSE
EPI_ISL_721484	2020-11-22	L18F,A222V,D614G	FALSE
EPI_ISL_721486	2020-11-23	D614G	FALSE
EPI_ISL_721497	2020-11-23	L18F,A222V,D614G	FALSE
EPI_ISL_721485	2020-11-22	L18F,A222V,D614G,V1228L	FALSE
EPI_ISL_721477	2020-11-22	A222V,D614G	FALSE
EPI_ISL_721483	2020-11-22	D614G	FALSE
EPI_ISL_721481	2020-11-20	L18F,A222V,D614G	FALSE
EPI_ISL_721491	2020-11-23	A222V,D614G	FALSE
EPI_ISL_721487	2020-11-23	A222V,D614G,S939F	FALSE
EPI_ISL_721476	2020-11-20	S477N,D614G	FALSE
EPI_ISL_721489	2020-11-22	A222V,D614G,S929T	FALSE
EPI_ISL_721490	2020-11-23	L18F,A222V,D614G	FALSE
EPI_ISL_721493	2020-11-22	L18F,A222V,D614G	FALSE
EPI_ISL_721488	2020-11-20	A222V,D614G	FALSE
EPI_ISL_721499	2020-11-23	L18F,A222V,D614G	FALSE
EPI_ISL_721496	2020-11-21	L18F,A222V,S256L,D614G	FALSE
EPI_ISL_721495	2020-11-22	L18F,A222V,D614G	FALSE
EPI_ISL_920517	2020-11-19	L18F,A222V,D614G	FALSE
EPI_ISL_721498	2020-11-23	L18F,A222V,D614G	FALSE
EPI_ISL_949391	2020-12-02	L18F,A222V,D614G	FALSE
EPI_ISL_721492	2020-11-23	L18F,A222V,D614G	FALSE
EPI_ISL_920509	2020-11-24	L18F,A222V,D614G	FALSE
EPI_ISL_721494	2020-11-22	L18F,A222V,D614G	FALSE
EPI_ISL_672902	2020-11-18	L18F,A222V,D614G	FALSE
EPI_ISL_672900	2020-11-18	L18F,A222V,D614G	FALSE
EPI_ISL_672903	2020-11-18	D614G	FALSE
EPI_ISL_672904	2020-11-18	L18F,A222V,D614G	FALSE
EPI_ISL_672905	2020-11-18	A222V,D614G	FALSE
EPI_ISL_672908	2020-11-18	D614G	FALSE
EPI_ISL_672910	2020-11-18	A222V,A262S,P272L,D614G	FALSE
EPI_ISL_672901	2020-11-18	L18F,A222V,D614G,H655Y	FALSE
EPI_ISL_672909	2020-11-18	A222V,D614G	FALSE
EPI_ISL_672907	2020-11-18	delH69V70,N439K,D614G	FALSE
EPI_ISL_672906	2020-11-18	A222V,G261D,D614G	FALSE
EPI_ISL_672911	2020-11-18	L18F,H207Y,A222V,D614G,D1259Y	FALSE
EPI_ISL_702325	2020-11-27	L18F,A222V,D614G	FALSE
EPI_ISL_702306	2020-11-27	L18F,A222V,D614G	FALSE
EPI_ISL_702341	2020-11-28	L176F,A222V,D614G	FALSE
EPI_ISL_702332	2020-11-27	A222V,A262S,P272L,D614G,A1020S	FALSE
EPI_ISL_702326	2020-11-27	I210del,L212S,D614G,L754F	FALSE
EPI_ISL_702305	2020-11-29	L18F,A222V,D614G	FALSE
EPI_ISL_702324	2020-11-27	A222V,D614G	FALSE
EPI_ISL_702360	2020-11-28	A222V,D614G	FALSE
EPI_ISL_702336	2020-11-29	A222V,A262S,P272L,D614G	FALSE
EPI_ISL_702334	2020-11-27	L18F,A222V,D614G	FALSE
EPI_ISL_702342	2020-11-27	D614G	FALSE
EPI_ISL_702346	2020-11-27	A222V,D614G	FALSE
EPI_ISL_702358	2020-11-28	A222V,A262S,P272L,D614G	FALSE
EPI_ISL_702347	2020-11-27	A222V,D614G,S929T	FALSE
EPI_ISL_702354	2020-11-27	S477N,D614G	FALSE
EPI_ISL_702343	2020-11-27	T29I,D614G,M1050I	FALSE
EPI_ISL_702355	2020-11-27	S477N,D614G	FALSE
EPI_ISL_702357	2020-11-27	A222V,E583D,D614G	FALSE
EPI_ISL_702356	2020-11-27	S71P,D614G	FALSE
EPI_ISL_702362	2020-11-27	I235T,D614G	FALSE
EPI_ISL_702364	2020-11-27	L18F,A222V,D614G	FALSE
EPI_ISL_702363	2020-11-27	A222V,D614G	FALSE
EPI_ISL_702368	2020-11-28	A222V,D614G	FALSE
EPI_ISL_702367	2020-11-27	D614G,P681H	FALSE
EPI_ISL_702370	2020-11-20	A222V,D614G	FALSE
EPI_ISL_702375	2020-11-21	L18F,A222V,D614G,N1194Y	FALSE
EPI_ISL_702369	2020-11-28	D614G	FALSE
EPI_ISL_702373	2020-11-20	A222V,D614G	FALSE
EPI_ISL_702372	2020-11-20	L18F,A222V,D614G	FALSE
EPI_ISL_702378	2020-11-20	A222V,D614G,L822F	FALSE
EPI_ISL_702380	2020-11-21	A222V,D614G,A771S	FALSE
EPI_ISL_702383	2020-11-20	A222V,D614G	FALSE
EPI_ISL_702381	2020-11-18	A222V,D614G	FALSE
EPI_ISL_702387	2020-11-20	D614G	FALSE
EPI_ISL_702388	2020-11-20	L18F,A222V,D614G	FALSE
EPI_ISL_702391	2020-11-21	D614G	FALSE
EPI_ISL_702390	2020-11-21	A222V,D614G	FALSE
EPI_ISL_702379	2020-11-20	L18F,D215H,A222V,D614G	FALSE
EPI_ISL_702374	2020-11-20	A222V,A262S,P272L,D614G	FALSE
EPI_ISL_702392	2020-11-20	S98F,D614G	FALSE
EPI_ISL_702382	2020-11-21	L18F,A222V,D614G	FALSE
EPI_ISL_702397	2020-11-21	A222V,D614G	FALSE
EPI_ISL_703617	2020-11-25	A222V,D614G,D1163Y,G1167V,L1224S	FALSE
EPI_ISL_702377	2020-11-21	A222V,D614G	FALSE
EPI_ISL_703620	2020-11-23	L18F,A222V,D614G	FALSE
EPI_ISL_702393	2020-11-20	L18F,A222V,D614G,G769V	FALSE
EPI_ISL_702394	2020-11-20	D614G	FALSE
EPI_ISL_702396	2020-11-21	A222V,D614G,I909V	FALSE
EPI_ISL_703621	2020-11-24	L18F,A222V,D614G	FALSE
EPI_ISL_702398	2020-11-20	A222V,D614G	FALSE
EPI_ISL_703619	2020-11-20	D614G	FALSE
EPI_ISL_702389	2020-11-20	L18F,D215H,A222V,D614G	FALSE
EPI_ISL_703618	2020-11-23	L18F,A222V,D614G,A672V	FALSE
EPI_ISL_703626	2020-11-25	L18F,A222V,S256L,D614G	FALSE
EPI_ISL_703625	2020-11-23	D614G	FALSE
EPI_ISL_703623	2020-11-23	L18F,A222V,D614G	FALSE
EPI_ISL_702399	2020-11-20	L18F,A222V,D614G	FALSE
EPI_ISL_703630	2020-11-23	L18F,A222V,T547I,D614G	FALSE
EPI_ISL_703634	2020-11-25	A222V,D614G,D1163Y,G1167V	FALSE
EPI_ISL_703633	2020-11-25	L18F,A222V,D614G	FALSE
EPI_ISL_703637	2020-11-23	L18F,A222V,D614G	FALSE
EPI_ISL_703631	2020-11-25	S477N,D614G,G842V,L1224F	FALSE
EPI_ISL_703655	2020-11-27	A222V,D614G	FALSE
EPI_ISL_703638	2020-11-23	L18F,A222V,D614G	FALSE
EPI_ISL_703628	2020-11-23	A222V,D614G	FALSE
EPI_ISL_703656	2020-11-24	A222V,D614G	FALSE
EPI_ISL_703657	2020-11-25	A222V,A262S,P272L,D614G	FALSE
EPI_ISL_703636	2020-11-22	L5F,L18F,A222V,D614G	FALSE
EPI_ISL_703665	2020-11-23	L18F,A222V,D614G,A1022S,A1174V	FALSE
EPI_ISL_703664	2020-11-23	A222V,D614G	FALSE
EPI_ISL_703660	2020-11-28	A222V,D614G	FALSE
EPI_ISL_703669	2020-11-25	L18F,A222V,D614G	FALSE
EPI_ISL_703658	2020-11-26	A222V,D614G	FALSE
EPI_ISL_703661	2020-11-25	A222V,D614G	FALSE
EPI_ISL_703671	2020-12-05	S12F,A222V,D614G	FALSE
EPI_ISL_703670	2020-11-23	D614G	FALSE
EPI_ISL_703662	2020-11-23	L18F,A222V,D614G	FALSE
EPI_ISL_703672	2020-11-25	L18F,A222V,D614G	FALSE
EPI_ISL_703677	2020-11-25	A222V,D614G	FALSE
EPI_ISL_703675	2020-11-23	L18F,A222V,D614G	FALSE
EPI_ISL_703683	2020-11-23	D614G,H1058Y	FALSE
EPI_ISL_703685	2020-11-25	L18F,A222V,D614G	FALSE
EPI_ISL_703679	2020-11-20	V308L,D614G	FALSE
EPI_ISL_703676	2020-11-28	S12F,A222V,D614G	FALSE
EPI_ISL_703678	2020-11-23	L18F,H146Y,Q218H,A222V,D614G	FALSE
EPI_ISL_703673	2020-11-25	S477N,D614G,G842V,L1224F	FALSE
EPI_ISL_703681	2020-11-23	L5F,D614G	FALSE
EPI_ISL_703680	2020-11-23	A222V,D614G	FALSE
EPI_ISL_703690	2020-11-25	L18F,delV143Y144,A222V,D614G	FALSE
EPI_ISL_703688	2020-11-23	L18F,A222V,D614G	FALSE
EPI_ISL_703659	2020-11-23	A222V,E583D,D614G	FALSE
EPI_ISL_703692	2020-11-23	D614G	FALSE
EPI_ISL_703696	2020-11-23	L18F,A222V,D614G	FALSE
EPI_ISL_703693	2020-11-20	S98F,D614G	FALSE
EPI_ISL_703694	2020-11-25	L18F,A222V,D614G	FALSE
EPI_ISL_703699	2020-11-23	A222V,D614G	FALSE
EPI_ISL_703689	2020-11-23	D614G	FALSE
EPI_ISL_703686	2020-11-23	A222V,D614G	FALSE
EPI_ISL_704130	2020-11-25	L18F,A222V,D614G	FALSE
EPI_ISL_703691	2020-11-23	L18F,A222V,D614G,I794L	FALSE
EPI_ISL_703695	2020-11-25	L18F,A222V,D614G	FALSE
EPI_ISL_704953	2020-11-22	L18F,D215H,A222V,D614G	FALSE
EPI_ISL_704132	2020-11-27	L18F,A222V,D614G	FALSE
EPI_ISL_704131	2020-11-20	L18F,A222V,D614G	FALSE
EPI_ISL_704134	2020-11-25	P26S,A222V,D614G,A688V	FALSE
EPI_ISL_704949	2020-11-22	L18F,A222V,D614G	FALSE
EPI_ISL_704951	2020-11-20	D614G,Q677H	FALSE
EPI_ISL_704958	2020-11-22	D614G,P681H	FALSE
EPI_ISL_704988	2020-11-22	A222V,D614G	FALSE
EPI_ISL_704956	2020-11-22	A222V,A262S,P272L,D614G,A1020S	FALSE
EPI_ISL_704948	2020-11-22	L18F,A222V,D614G	FALSE
EPI_ISL_704955	2020-11-18	S477N,D614G	FALSE
EPI_ISL_704992	2020-11-22	L18F,A222V,D614G	FALSE
EPI_ISL_704993	2020-11-22	D80Y,N164T,A222V,A262S,D614G	FALSE
EPI_ISL_704954	2020-11-22	L18F,A222V,D614G	FALSE
EPI_ISL_704960	2020-11-25	L18F,A222V,D614G	FALSE
EPI_ISL_704962	2020-11-22	D614G	FALSE
EPI_ISL_704987	2020-11-20	S12F,D614G	FALSE
EPI_ISL_704984	2020-11-22	D614G,S939F,Q1071L	FALSE
EPI_ISL_704999	2020-11-20	A67S,A222V,D614G	FALSE
EPI_ISL_725012	2020-11-20	L18F,A222V,D614G	FALSE
EPI_ISL_720194	2020-11-18	A222V,D614G	FALSE
EPI_ISL_720191	2020-11-18	L18F,A222V,D614G	FALSE
EPI_ISL_704961	2020-11-22	L18F,A222V,D614G	FALSE
EPI_ISL_725015	2020-11-21	A222V,D614G	FALSE
EPI_ISL_725016	2020-11-22	A222V,D614G	FALSE
EPI_ISL_725014	2020-11-21	L18F,A222V,D614G	FALSE
EPI_ISL_720190	2020-11-18	D614G	FALSE
EPI_ISL_720192	2020-11-18	R102S,A222V,D614G	FALSE
EPI_ISL_704997	2020-11-21	A222V,D614G	FALSE
EPI_ISL_720199	2020-11-18	D614G	FALSE
EPI_ISL_725018	2020-11-27	D614G,M731I	FALSE
EPI_ISL_725013	2020-11-21	A222V,D614G	FALSE
EPI_ISL_725017	2020-11-22	L18F,A222V,D614G	FALSE
EPI_ISL_725020	2020-12-05	A222V,A262S,D614G	FALSE
EPI_ISL_741947	2020-12-03	L18F,A222V,D614G	FALSE
EPI_ISL_725021	2020-12-05	A222V,A262S,D614G	FALSE
EPI_ISL_725024	2020-12-05	L18F,T76I,A222V,D614G	FALSE
EPI_ISL_725022	2020-12-05	L18F,A222V,D614G	FALSE
EPI_ISL_725023	2020-12-05	A222V,A262S,D614G	FALSE
EPI_ISL_741957	2020-11-30	L18F,A222V,D614G	FALSE
EPI_ISL_741963	2020-12-02	L18F,A222V,D614G	FALSE
EPI_ISL_741944	2020-12-01	A222V,D614G	FALSE
EPI_ISL_741946	2020-12-05	L18F,W104F,A222V,D614G	FALSE
EPI_ISL_741980	2020-12-01	A222V,D614G	FALSE
EPI_ISL_741985	2020-12-04	L18F,A222V,D614G	FALSE
EPI_ISL_816238	2020-12-04	L18F,A222V,D614G	FALSE
EPI_ISL_741968	2020-12-03	L18F,A222V,D614G	FALSE
EPI_ISL_741970	2020-12-04	L18F,A222V,D614G	FALSE
EPI_ISL_819474	2020-11-27	D80Y,N164T,A222V,A262S,D614G	FALSE
EPI_ISL_741981	2020-12-03	L18F,A222V,D614G	FALSE
EPI_ISL_741995	2020-12-03	L18F,A222V,D614G	FALSE
EPI_ISL_816279	2020-12-05	T33K,F306L,D614G,E654Q	FALSE
EPI_ISL_741972	2020-12-04	A222V,D614G	FALSE
EPI_ISL_819470	2020-11-27	L18F,A222V,D614G	FALSE
EPI_ISL_741992	2020-12-04	L18F,A222V,D614G	FALSE
EPI_ISL_816295	2020-12-01	L18F,A222V,D614G	FALSE
EPI_ISL_741994	2020-12-05	L18F,W104F,A222V,D614G	FALSE
EPI_ISL_819471	2020-11-27	L18F,A222V,D614G	FALSE
EPI_ISL_819479	2020-11-27	L18F,S98F,A222V,D614G	FALSE
EPI_ISL_915983	2020-11-22	L176F,A222V,D614G	FALSE
EPI_ISL_819472	2020-11-27	A222V,A262S,P272L,D614G	FALSE
EPI_ISL_915987	2020-11-21	A222V,D614G	FALSE
EPI_ISL_915984	2020-11-21	L18F,A222V,D614G	FALSE
EPI_ISL_819473	2020-11-27	L18F,A222V,D614G	FALSE
EPI_ISL_915980	2020-11-21	A222V,D614G,S929T	FALSE
EPI_ISL_915989	2020-11-22	L18F,A222V,D614G	FALSE
EPI_ISL_915985	2020-11-21	A222V,A262S,P272L,D614G	FALSE
EPI_ISL_915981	2020-11-22	D614G,V687L	FALSE
EPI_ISL_915982	2020-11-21	L18F,A222V,D614G	FALSE
EPI_ISL_915991	2020-11-21	L18F,A222V,D614G,P1069S	FALSE
EPI_ISL_915990	2020-11-21	A222V,D614G	FALSE
EPI_ISL_915992	2020-11-22	D80Y,A222V,D614G	FALSE
EPI_ISL_915994	2020-11-22	L5F,D614G,A706V	FALSE
EPI_ISL_915996	2020-11-21	L18F,A222V,D614G,P809S	FALSE
EPI_ISL_915993	2020-11-22	L18F,A222V,D614G	FALSE
EPI_ISL_915988	2020-11-21	A222V,A262S,P272L,D614G,C1250F	FALSE
EPI_ISL_915986	2020-11-21	L18F,V83F,A222V,D614G	FALSE
EPI_ISL_915997	2020-11-23	L5F,L18F,A222V,D614G	FALSE
EPI_ISL_700624	2020-12-03	A222V,D614G,A688V	FALSE
EPI_ISL_915995	2020-11-22	L176F,A222V,D614G	FALSE
EPI_ISL_915999	2020-11-22	L18F,A222V,D614G	FALSE
EPI_ISL_686611	2020-11-23	A222V,D614G	FALSE
EPI_ISL_700690	2020-12-03	L18F,A222V,G257S,D614G	FALSE
EPI_ISL_700651	2020-12-03	L18F,A222V,D614G	FALSE
EPI_ISL_915998	2020-11-22	L18F,A222V,D614G	FALSE
EPI_ISL_700697	2020-12-03	L18F,A222V,D614G	FALSE
EPI_ISL_700694	2020-12-03	L5F,L18F,A222V,D614G	FALSE
EPI_ISL_700628	2020-12-03	L18F,A222V,D614G	FALSE
EPI_ISL_700691	2020-12-03	L18F,A222V,D614G	FALSE
EPI_ISL_700637	2020-12-03	D614G	FALSE
EPI_ISL_700693	2020-12-03	L18F,A222V,D614G	FALSE
EPI_ISL_700696	2020-12-03	L18F,A222V,D614G	FALSE
EPI_ISL_701902	2020-11-20	L18F,Q23H,A222V,D614G	FALSE
EPI_ISL_700692	2020-12-03	L18F,A222V,D614G	FALSE
EPI_ISL_701900	2020-11-21	L18F,A222V,D614G	FALSE
EPI_ISL_701901	2020-11-20	D614G	FALSE
EPI_ISL_700698	2020-12-03	D614G	FALSE
EPI_ISL_701903	2020-11-21	L18F,A222V,D614G,G1124V	FALSE
EPI_ISL_701905	2020-11-21	D614G	FALSE
EPI_ISL_701909	2020-11-20	L18F,A222V,D614G	FALSE
EPI_ISL_701910	2020-11-21	D614G	FALSE
EPI_ISL_701908	2020-11-20	A222V,D614G	FALSE
EPI_ISL_701904	2020-11-20	L18F,A222V,D614G	FALSE
EPI_ISL_701906	2020-11-20	D614G	FALSE
EPI_ISL_701922	2020-11-20	A222V,D614G	FALSE
EPI_ISL_701914	2020-11-19	A222V,E583D,D614G	FALSE
EPI_ISL_700695	2020-12-03	A222V,D614G,I909V	FALSE
EPI_ISL_701907	2020-11-20	L18F,A222V,D614G	FALSE
EPI_ISL_701912	2020-11-21	A222V,D614G	FALSE
EPI_ISL_701918	2020-11-20	L18F,A67S,A222V,T553A,D614G	FALSE
EPI_ISL_701913	2020-11-19	A222V,E583D,D614G	FALSE
EPI_ISL_701911	2020-11-20	L18F,E583D,D614G,S939F,P1263L	FALSE
EPI_ISL_701915	2020-11-21	L18F,A222V,D614G	FALSE
EPI_ISL_701920	2020-11-19	A222V,E583D,D614G	FALSE
EPI_ISL_701921	2020-11-20	A222V,D614G,P809L	FALSE
EPI_ISL_701919	2020-11-21	L18F,A222V,D614G	FALSE
EPI_ISL_701916	2020-11-19	L18F,A222V,D614G	FALSE
EPI_ISL_701917	2020-11-20	A222V,D614G	FALSE
EPI_ISL_701924	2020-11-21	L18F,A222V,S254F,D614G	FALSE
EPI_ISL_701925	2020-11-21	L18F,A222V,D614G	FALSE
EPI_ISL_701927	2020-11-19	D614G,P681H	FALSE
EPI_ISL_701926	2020-11-20	L18F,A222V,D614G	FALSE
EPI_ISL_701929	2020-11-20	D614G	FALSE
EPI_ISL_701923	2020-11-19	D80Y,T95I,N164T,A222V,A262S,D614G	FALSE
EPI_ISL_701939	2020-11-20	L18F,A222V,D614G	FALSE
EPI_ISL_701928	2020-11-20	L18F,A222V,D614G,I844V	FALSE
EPI_ISL_701938	2020-11-20	L18F,A222V,D614G	FALSE
EPI_ISL_701937	2020-11-20	D614G	FALSE
EPI_ISL_701942	2020-11-20	L18F,D215H,A222V,D614G	FALSE
EPI_ISL_701933	2020-11-20	L18F,A222V,D614G	FALSE
EPI_ISL_701941	2020-11-20	A222V,D614G,D1084G	FALSE
EPI_ISL_701935	2020-11-20	L18F,Q23H,A27V,A222V,D614G	FALSE
EPI_ISL_701934	2020-11-21	L18F,A222V,D614G	FALSE
EPI_ISL_701936	2020-11-21	L18F,A222V,D614G	FALSE
EPI_ISL_701943	2020-11-19	A222V,A262S,P272L,D614G,A846S	FALSE
EPI_ISL_701931	2020-11-20	L18F,A222V,D614G	FALSE
EPI_ISL_701945	2020-11-21	D614G	FALSE
EPI_ISL_701940	2020-11-21	P26S,A222V,D614G,A688V	FALSE
EPI_ISL_701944	2020-11-20	A222V,D614G	FALSE
EPI_ISL_701949	2020-11-20	L18F,A222V,D614G,T678I	FALSE
EPI_ISL_701948	2020-11-20	A222V,D614G	FALSE
EPI_ISL_701954	2020-11-21	A222V,D614G,Q675H	FALSE
EPI_ISL_701950	2020-11-20	D614G	FALSE
EPI_ISL_701953	2020-11-21	L18F,A222V,D614G	FALSE
EPI_ISL_701955	2020-11-21	L18F,A222V,D614G	FALSE
EPI_ISL_701952	2020-11-21	L18F,A222V,D614G	FALSE
EPI_ISL_701958	2020-11-20	L18F,A222V,S256L,D614G	FALSE
EPI_ISL_701946	2020-11-20	A222V,D614G	FALSE
EPI_ISL_701963	2020-11-19	delH69V70,N439K,D614G	FALSE
EPI_ISL_701959	2020-11-20	A222V,D614G	FALSE
EPI_ISL_701966	2020-11-20	A222V,D614G	FALSE
EPI_ISL_701957	2020-11-20	L18F,A222V,D614G	FALSE
EPI_ISL_701967	2020-11-20	L18F,A222V,D614G	FALSE
EPI_ISL_701960	2020-11-20	L18F,A222V,D614G	FALSE
EPI_ISL_701956	2020-11-20	A222V,D614G	FALSE
EPI_ISL_701962	2020-11-20	L176F,A222V,D614G	FALSE
EPI_ISL_701964	2020-11-20	L18F,A222V,D614G	FALSE
EPI_ISL_701973	2020-11-20	L18F,A222V,D614G	FALSE
EPI_ISL_701965	2020-11-21	L18F,A222V,D614G	FALSE
EPI_ISL_701969	2020-11-20	L18F,Q23H,A222V,D614G	FALSE
EPI_ISL_701971	2020-11-20	L18F,Q23H,A222V,D614G	FALSE
EPI_ISL_701978	2020-11-20	L18F,A222V,D614G	FALSE
EPI_ISL_701979	2020-11-20	D614G	FALSE
EPI_ISL_701968	2020-11-21	A222V,D614G	FALSE
EPI_ISL_701981	2020-11-20	A222V,D614G	FALSE
EPI_ISL_701974	2020-11-20	R246S,D614G	FALSE
EPI_ISL_701972	2020-11-20	L18F,A222V,D614G	FALSE
EPI_ISL_701976	2020-11-19	D614G	FALSE
EPI_ISL_701970	2020-11-21	D614G	FALSE
EPI_ISL_701985	2020-11-21	L18F,A222V,D614G,A1174V	FALSE
EPI_ISL_701975	2020-11-19	L5F,L18F,A222V,D614G	FALSE
EPI_ISL_701988	2020-11-20	L18F,A222V,D614G	FALSE
EPI_ISL_701984	2020-11-20	A222V,D614G	FALSE
EPI_ISL_701995	2020-11-20	D614G,A845V	FALSE
EPI_ISL_701982	2020-11-20	A222V,D614G	FALSE
EPI_ISL_701986	2020-11-21	L18F,A222V,D614G	FALSE
EPI_ISL_701990	2020-11-21	L5F,L18F,A222V,D614G	FALSE
EPI_ISL_701992	2020-11-20	L18F,A222V,D614G	FALSE
EPI_ISL_701983	2020-11-20	A222V,D614G,D1163Y,G1167V	FALSE
EPI_ISL_701980	2020-11-19	A222V,D614G,P1162R	FALSE
EPI_ISL_701987	2020-11-19	D614G	FALSE
EPI_ISL_701989	2020-11-20	L176F,A222V,D614G	FALSE
EPI_ISL_701991	2020-11-20	D614G	FALSE
EPI_ISL_701997	2020-11-21	A222V,D614G,I909V	FALSE
EPI_ISL_704110	2020-11-25	A222V,D614G,I909V	FALSE
EPI_ISL_701996	2020-11-21	D614G	FALSE
EPI_ISL_701994	2020-11-19	L5F,A222V,E583D,D614G	FALSE
EPI_ISL_704122	2020-11-25	L18F,A222V,D614G	FALSE
EPI_ISL_701999	2020-11-19	D614G	FALSE
EPI_ISL_704113	2020-11-25	S477N,D614G	FALSE
EPI_ISL_704121	2020-11-25	D614G,A684V	FALSE
EPI_ISL_704114	2020-11-25	D614G	FALSE
EPI_ISL_701998	2020-11-20	A222V,D614G	FALSE
EPI_ISL_704115	2020-11-22	D614G	FALSE
EPI_ISL_704117	2020-11-27	L18F,A222V,D614G	FALSE
EPI_ISL_704124	2020-11-25	L18F,A222V,D614G	FALSE
EPI_ISL_704127	2020-11-27	L18F,A222V,D614G	FALSE
EPI_ISL_704119	2020-11-25	A222V,D614G	FALSE
EPI_ISL_704128	2020-11-26	A222V,E583Q,D614G	FALSE
EPI_ISL_704133	2020-11-25	L18F,A222V,D614G	FALSE
EPI_ISL_704141	2020-11-27	D614G	FALSE
EPI_ISL_704116	2020-11-25	L18F,A222V,S256L,D614G	FALSE
EPI_ISL_704125	2020-11-27	L18F,A222V,D614G	FALSE
EPI_ISL_704143	2020-11-25	A222V,D614G	FALSE
EPI_ISL_704144	2020-11-25	L18F,A222V,D614G	FALSE
EPI_ISL_704146	2020-11-26	A222V,G446V,D614G	FALSE
EPI_ISL_704136	2020-11-27	D614G	FALSE
EPI_ISL_704138	2020-11-25	L18F,A222V,D614G,A942S	FALSE
EPI_ISL_704139	2020-11-25	A222V,D614G,D1163Y,G1167V	FALSE
EPI_ISL_704135	2020-11-25	A222V,D614G	FALSE
EPI_ISL_704148	2020-12-01	A222V,D614G,D1163Y,G1167V	FALSE
EPI_ISL_704140	2020-11-27	A222V,D614G,A623S,Q675H	FALSE
EPI_ISL_704152	2020-11-27	L18F,A222V,D614G	FALSE
EPI_ISL_704150	2020-11-26	A222V,D614G,D1163Y,G1167V	FALSE
EPI_ISL_704147	2020-11-25	D614G,V615F	FALSE
EPI_ISL_704137	2020-11-20	L18F,A222V,D614G	FALSE
EPI_ISL_704145	2020-12-02	A222V,D614G,D1163Y,G1167V	FALSE
EPI_ISL_704153	2020-11-23	L18F,A222V,G261S,D614G	FALSE
EPI_ISL_704142	2020-12-02	A222V,D614G,D1163Y,G1167V	FALSE
EPI_ISL_704154	2020-11-25	L18F,H69Y,A222V,D614G	FALSE
EPI_ISL_704159	2020-11-25	N354K,D614G,T723I	FALSE
EPI_ISL_704155	2020-11-25	L18F,A222V,D614G	FALSE
EPI_ISL_704156	2020-11-23	L18F,A222V,D614G	FALSE
EPI_ISL_704157	2020-11-27	L18F,A222V,D614G	FALSE
EPI_ISL_704160	2020-11-26	A222V,D614G	FALSE
EPI_ISL_704151	2020-11-25	L18F,A222V,S256L,D614G	FALSE
EPI_ISL_704162	2020-11-25	L18F,A222V,D614G	FALSE
EPI_ISL_704158	2020-11-25	A222V,D614G	FALSE
EPI_ISL_704179	2020-11-18	delH69V70,L189F,N439K,D614G,V772I,G1219V	FALSE
EPI_ISL_704164	2020-11-25	L18F,A222V,D614G	FALSE
EPI_ISL_704170	2020-11-27	L18F,A222V,D614G	FALSE
EPI_ISL_704165	2020-11-25	L18F,A222V,D614G	FALSE
EPI_ISL_704167	2020-11-27	L18F,A222V,D614G	FALSE
EPI_ISL_704172	2020-11-27	L18F,A222V,D614G	FALSE
EPI_ISL_704173	2020-11-26	L18F,D215H,A222V,D614G	FALSE
EPI_ISL_704176	2020-12-02	R190M,D614G	FALSE
EPI_ISL_704182	2020-11-25	L18F,A222V,D614G	FALSE
EPI_ISL_704181	2020-11-25	A222V,D614G	FALSE
EPI_ISL_704169	2020-11-27	A222V,A262S,D614G	FALSE
EPI_ISL_704180	2020-11-25	L18F,A222V,D614G,L922F	FALSE
EPI_ISL_704177	2020-11-24	L18F,A222V,D614G	FALSE
EPI_ISL_704178	2020-11-25	L18F,A222V,D614G	FALSE
EPI_ISL_704192	2020-11-25	L18F,A222V,D614G	FALSE
EPI_ISL_704199	2020-11-27	A222V,D614G	FALSE
EPI_ISL_704194	2020-11-25	L18F,A222V,D614G	FALSE
EPI_ISL_704196	2020-11-25	A222V,D614G	FALSE
EPI_ISL_704183	2020-11-25	A222V,D614G,D1163Y,G1167V	FALSE
EPI_ISL_704191	2020-11-27	D614G	FALSE
EPI_ISL_704186	2020-11-27	A222V,D614G	FALSE
EPI_ISL_704198	2020-11-23	D614G	FALSE
EPI_ISL_704189	2020-11-25	L18F,A222V,D614G,A701V	FALSE
EPI_ISL_704195	2020-11-25	D614G	FALSE
EPI_ISL_704185	2020-11-25	L18F,A222V,D614G	FALSE
EPI_ISL_705491	2020-11-21	D614G,P681H	FALSE
EPI_ISL_704197	2020-11-27	A67V,D614G	FALSE
EPI_ISL_709000	2020-12-05	D614G	FALSE
EPI_ISL_705471	2020-11-23	A522S,D614G,Q675R,D936H	FALSE
EPI_ISL_709031	2020-12-05	L18F,A222V,D614G	FALSE
EPI_ISL_705472	2020-11-23	I210del,D614G	FALSE
EPI_ISL_704188	2020-11-26	A222V,D614G	FALSE
EPI_ISL_705457	2020-11-29	D614G	FALSE
EPI_ISL_705486	2020-11-21	L18F,Y145del,A222V,D614G	FALSE
EPI_ISL_709022	2020-12-05	L18F,A222V,E471Q,D614G	FALSE
EPI_ISL_709009	2020-12-05	L18F,A222V,D614G,I1130M	FALSE
EPI_ISL_705494	2020-11-23	D614G	FALSE
EPI_ISL_709001	2020-12-05	A222V,D614G,C1235F	FALSE
EPI_ISL_705495	2020-11-23	D614G	FALSE
EPI_ISL_705487	2020-11-22	L54F,D614G	FALSE
EPI_ISL_709026	2020-12-04	L5F,S477N,D614G	FALSE
EPI_ISL_709027	2020-12-04	L18F,A222V,D614G	FALSE
EPI_ISL_705496	2020-11-18	D614G	FALSE
EPI_ISL_709021	2020-12-04	A222V,E583D,D614G	FALSE
EPI_ISL_709038	2020-12-04	M153I,D614G,S691A,D1118Y	FALSE
EPI_ISL_709029	2020-12-04	L18F,A222V,D614G	FALSE
EPI_ISL_709039	2020-12-05	A222V,D614G	FALSE
EPI_ISL_819475	2020-11-27	A222V,D614G	FALSE
EPI_ISL_709037	2020-12-04	A222V,E583D,D614G	FALSE
EPI_ISL_709008	2020-12-04	E96D,D614G	FALSE
EPI_ISL_709030	2020-12-05	N439K,D614G	FALSE
EPI_ISL_709036	2020-12-05	E156A,D614G	FALSE
EPI_ISL_766401	2020-12-03	L18F,A222V,D614G	FALSE
EPI_ISL_819480	2020-11-27	L18F,A222V,D614G,K1191N	FALSE
EPI_ISL_819492	2020-11-28	L18F,A222V,D614G	FALSE
EPI_ISL_819481	2020-11-27	A222V,D614G,D1163Y,G1167V	FALSE
EPI_ISL_819485	2020-11-28	A222V,D614G	FALSE
EPI_ISL_819483	2020-11-28	A222V,D614G	FALSE
EPI_ISL_819482	2020-11-27	L18F,A222V,D614G	FALSE
EPI_ISL_819487	2020-11-28	L18F,A222V,D614G	FALSE
EPI_ISL_819486	2020-11-28	A222V,D614G	FALSE
EPI_ISL_819490	2020-11-28	A222V,D614G	FALSE
EPI_ISL_819496	2020-11-29	A222V,D614G	FALSE
EPI_ISL_819494	2020-11-29	D614G	FALSE
EPI_ISL_819488	2020-11-28	A222V,D614G	FALSE
EPI_ISL_819493	2020-11-28	L18F,A222V,D614G	FALSE
EPI_ISL_819495	2020-11-29	L18F,A222V,D614G	FALSE
EPI_ISL_819491	2020-11-28	A222V,D614G	FALSE
EPI_ISL_838541	2020-12-03	L18F,A222V,D614G	FALSE
EPI_ISL_819499	2020-11-29	A222V,D614G,D1163Y,G1167V	FALSE
EPI_ISL_819498	2020-11-29	A222V,D614G	FALSE
EPI_ISL_679418	2020-11-18	L18F,A222V,D614G	FALSE
EPI_ISL_868427	2020-12-04	L18F,A222V,D614G	FALSE
EPI_ISL_679407	2020-11-21	M153I,A222V,D614G	FALSE
EPI_ISL_679419	2020-11-19	D614G	FALSE
EPI_ISL_679416	2020-11-18	A222V,A262S,P272L,D614G,A1020S	FALSE
EPI_ISL_839987	2020-12-01	L18F,A222V,D614G,A942S	FALSE
EPI_ISL_679425	2020-11-20	A222V,A262S,P272L,D614G	FALSE
EPI_ISL_679421	2020-11-19	A222V,D614G	FALSE
EPI_ISL_679423	2020-11-20	D614G	FALSE
EPI_ISL_679427	2020-11-22	A222V,A262S,P272L,D614G	FALSE
EPI_ISL_679426	2020-11-21	A222V,D614G,T859I	FALSE
EPI_ISL_704207	2020-11-25	D614G	FALSE
EPI_ISL_679441	2020-11-21	L18F,A222V,Q613H,D614G	FALSE
EPI_ISL_679436	2020-11-18	A222V,D614G,C1247F	FALSE
EPI_ISL_679445	2020-11-20	L18F,A222V,D614G	FALSE
EPI_ISL_679438	2020-11-18	A222V,D614G	FALSE
EPI_ISL_679440	2020-11-20	L18F,A222V,D614G	FALSE
EPI_ISL_700686	2020-12-03	L18F,D215H,A222V,D614G	FALSE
EPI_ISL_679432	2020-11-21	L18F,D215H,A222V,D614G	FALSE
EPI_ISL_679429	2020-11-20	A222V,A262S,P272L,D614G	FALSE
EPI_ISL_679446	2020-11-20	D198G,D614G	FALSE
EPI_ISL_700689	2020-12-03	S477N,D614G	FALSE
EPI_ISL_700687	2020-12-03	A222V,D614G	FALSE
EPI_ISL_704208	2020-11-25	S477N,D614G	FALSE
EPI_ISL_704212	2020-11-26	L18F,A222V,D614G,A701V	FALSE
EPI_ISL_704204	2020-11-25	L18F,A222V,D614G	FALSE
EPI_ISL_704211	2020-11-26	L18F,A222V,D614G	FALSE
EPI_ISL_700688	2020-12-03	L5F,L18F,A222V,D614G	FALSE
EPI_ISL_704210	2020-11-25	L18F,A222V,D614G	FALSE
EPI_ISL_704217	2020-12-01	A222V,D614G,D1163Y,G1167V	FALSE
EPI_ISL_704205	2020-11-25	L18F,A222V,D614G	FALSE
EPI_ISL_704213	2020-11-26	I210del,D614G,T859N	FALSE
EPI_ISL_704216	2020-11-26	A222V,A262S,D614G	FALSE
EPI_ISL_704214	2020-11-26	L176F,A222V,D614G	FALSE
EPI_ISL_704215	2020-11-26	A222V,A262S,D614G	FALSE
EPI_ISL_704226	2020-11-26	L176F,A222V,D614G	FALSE
EPI_ISL_704227	2020-11-26	A222V,D614G,A688V	FALSE
EPI_ISL_704220	2020-11-27	A222V,D614G	FALSE
EPI_ISL_704221	2020-11-27	L18F,A222V,D614G	FALSE
EPI_ISL_704200	2020-11-27	A222V,D614G,A892V	FALSE
EPI_ISL_704202	2020-11-27	L18F,A222V,D614G	FALSE
EPI_ISL_704218	2020-11-26	L18F,A222V,D614G	FALSE
EPI_ISL_704233	2020-12-01	A222V,D614G,D1163Y,G1167V	FALSE
EPI_ISL_704232	2020-11-26	L18F,A222V,S256L,D614G	FALSE
EPI_ISL_704238	2020-12-02	A222V,D614G,D1163Y,G1167V	FALSE
EPI_ISL_704223	2020-11-27	L18F,A222V,D614G	FALSE
EPI_ISL_704229	2020-11-25	delH69V70,L189F,N439K,D614G,V772I,G1219V	FALSE
EPI_ISL_704240	2020-11-26	V11F,L18F,A222V,D614G,P812S	FALSE
EPI_ISL_704235	2020-11-26	D614G	FALSE
EPI_ISL_704245	2020-11-26	A222V,A262S,D614G	FALSE
EPI_ISL_704234	2020-11-25	L18F,D215H,A222V,D614G	FALSE
EPI_ISL_704236	2020-11-24	A222V,D614G,D1163Y,G1167V	FALSE
EPI_ISL_704241	2020-11-24	A222V,D614G,D1163Y,G1167V	FALSE
EPI_ISL_704242	2020-11-27	A222V,D614G,A688V	FALSE
EPI_ISL_704249	2020-11-26	D614G	FALSE
EPI_ISL_704239	2020-11-27	D614G	FALSE
EPI_ISL_704244	2020-11-25	A222V,A262S,P272L,D614G	FALSE
EPI_ISL_704224	2020-11-27	D614G	FALSE
EPI_ISL_704291	2020-11-22	A222V,E583D,D614G	FALSE
EPI_ISL_704248	2020-11-27	L18F,A222V,D614G	FALSE
EPI_ISL_704256	2020-11-25	L18F,A222V,D614G	FALSE
EPI_ISL_704263	2020-11-27	L18F,A222V,D614G	FALSE
EPI_ISL_704261	2020-11-27	L18F,A222V,D614G	FALSE
EPI_ISL_704260	2020-11-27	L5F,L18F,A222V,D614G	FALSE
EPI_ISL_704259	2020-11-27	L18F,A222V,D614G	FALSE
EPI_ISL_704254	2020-11-26	L18F,R102G,A222V,P561S,D614G	FALSE
EPI_ISL_704262	2020-11-29	L18F,A222V,D614G	FALSE
EPI_ISL_704251	2020-11-26	L18F,A222V,D614G	FALSE
EPI_ISL_704264	2020-11-27	W152R,A222V,A262S,P272L,D614G	FALSE
EPI_ISL_704253	2020-11-26	D614G	FALSE
EPI_ISL_704267	2020-11-26	D614G,D1260Y	FALSE
EPI_ISL_704269	2020-11-22	A222V,D614G	FALSE
EPI_ISL_704265	2020-11-26	L18F,A222V,D614G	FALSE
EPI_ISL_704297	2020-11-21	L18F,A222V,D614G	FALSE
EPI_ISL_704294	2020-11-21	A222V,D614G	FALSE
EPI_ISL_704268	2020-11-27	A222V,D614G	FALSE
EPI_ISL_704290	2020-11-26	S255F,D614G,K1073N	FALSE
EPI_ISL_704296	2020-11-26	D614G	FALSE
EPI_ISL_704295	2020-11-26	A222V,A262S,D614G	FALSE
EPI_ISL_704293	2020-11-26	A222V,D614G	FALSE
EPI_ISL_705551	2020-11-23	P26S,S98F,D614G	FALSE
EPI_ISL_705555	2020-11-24	L18F,Q23H,A222V,D614G	FALSE
EPI_ISL_704298	2020-11-26	L18F,A222V,D614G	FALSE
EPI_ISL_705536	2020-11-24	D80Y,N164T,A222V,A262S,D614G	FALSE
EPI_ISL_705559	2020-11-20	T22I,A222V,D614G	FALSE
EPI_ISL_704299	2020-11-20	A222V,D614G	FALSE
EPI_ISL_705568	2020-11-21	A222V,D614G	FALSE
EPI_ISL_705564	2020-11-22	T95I,D614G	FALSE
EPI_ISL_705556	2020-11-24	L18F,Q23H,A222V,D614G	FALSE
EPI_ISL_705560	2020-11-18	L18F,A222V,D614G	FALSE
EPI_ISL_705557	2020-11-23	L18F,Q23H,A222V,D614G	FALSE
EPI_ISL_705571	2020-11-21	A222V,D614G	FALSE
EPI_ISL_705561	2020-11-21	L18F,A222V,D614G	FALSE
EPI_ISL_705562	2020-11-22	A222V,E583D,D614G	FALSE
EPI_ISL_705574	2020-11-21	A222V,D614G	FALSE
EPI_ISL_705570	2020-11-21	A222V,D614G	FALSE
EPI_ISL_705567	2020-11-21	D614G	FALSE
EPI_ISL_705565	2020-11-22	S71P,D614G	FALSE
EPI_ISL_705575	2020-11-21	A222V,D614G	FALSE
EPI_ISL_705566	2020-11-22	L18F,A222V,D614G	FALSE
EPI_ISL_705572	2020-11-18	L18F,A222V,D614G	FALSE
EPI_ISL_705563	2020-11-21	L18F,R214L,A222V,D614G	FALSE
EPI_ISL_705577	2020-11-21	L5F,A222V,D574Y,D614G,H655Y	FALSE
EPI_ISL_705576	2020-11-21	L18F,A222V,D614G	FALSE
EPI_ISL_705573	2020-11-21	L18F,L179F,A222V,D614G	FALSE
EPI_ISL_705585	2020-11-21	L18F,D215H,A222V,D614G	FALSE
EPI_ISL_705569	2020-11-21	L54F,D614G,P681H	FALSE
EPI_ISL_705578	2020-11-21	L18F,A222V,D614G	FALSE
EPI_ISL_705580	2020-11-21	L18F,A222V,D614G	FALSE
EPI_ISL_705583	2020-11-21	A222V,A262S,P272L,D614G	FALSE
EPI_ISL_705589	2020-11-22	L18F,D215H,A222V,D614G	FALSE
EPI_ISL_705581	2020-11-21	L5F,A222V,T323A,D614G,S929T	FALSE
EPI_ISL_705582	2020-11-21	L18F,R214L,A222V,D614G	FALSE
EPI_ISL_705586	2020-11-22	A222V,D614G,D1163Y	FALSE
EPI_ISL_705592	2020-11-22	L18F,A222V,D614G	FALSE
EPI_ISL_705584	2020-11-21	A222V,A262S,P272L,D614G	FALSE
EPI_ISL_705587	2020-11-22	A222V,D614G,D1163Y	FALSE
EPI_ISL_705588	2020-11-22	L18F,A222V,D614G	FALSE
EPI_ISL_705579	2020-11-21	D614G	FALSE
EPI_ISL_705594	2020-11-18	A222V,D614G	FALSE
EPI_ISL_705593	2020-11-19	A222V,D614G	FALSE
EPI_ISL_705591	2020-11-22	A222V,D614G	FALSE
EPI_ISL_705590	2020-11-22	A222V,D614G	FALSE
EPI_ISL_705595	2020-11-20	L18F,A222V,D614G	FALSE
EPI_ISL_705597	2020-11-20	S477N,D614G	FALSE
EPI_ISL_709040	2020-12-05	D614G	FALSE
EPI_ISL_705596	2020-11-20	L18F,A222V,D614G	FALSE
EPI_ISL_709018	2020-12-04	D614G	FALSE
EPI_ISL_709019	2020-12-04	L18F,A222V,D614G	FALSE
EPI_ISL_705599	2020-11-20	A222V,F565L,D614G	FALSE
EPI_ISL_709013	2020-12-05	L18F,A222V,D614G	FALSE
EPI_ISL_709050	2020-12-05	D614G	FALSE
EPI_ISL_709053	2020-12-04	L18F,A222V,D614G	FALSE
EPI_ISL_709060	2020-12-05	S477N,D614G	FALSE
EPI_ISL_705598	2020-11-20	S477N,D614G	FALSE
EPI_ISL_709057	2020-12-05	A222V,D614G	FALSE
EPI_ISL_709064	2020-12-04	D614G,T723I	FALSE
EPI_ISL_709061	2020-12-04	L18F,A222V,D614G	FALSE
EPI_ISL_709005	2020-12-05	D614G	FALSE
EPI_ISL_709054	2020-12-04	G181A,A222V,D614G	FALSE
EPI_ISL_709056	2020-12-05	D614G	FALSE
EPI_ISL_709058	2020-12-05	L18F,A222V,D614G	FALSE
EPI_ISL_709062	2020-12-04	D614G,Q690H	FALSE
EPI_ISL_709079	2020-12-05	L18F,D215H,A222V,D614G	FALSE
EPI_ISL_709078	2020-12-05	L18F,A222V,D614G	FALSE
EPI_ISL_709063	2020-12-04	L176F,A222V,A262S,P272L,D614G,A1020S	FALSE
EPI_ISL_709083	2020-12-04	S477N,D614G	FALSE
EPI_ISL_709077	2020-12-05	L18F,A222V,D614G	FALSE
EPI_ISL_709082	2020-12-05	A222V,D614G	FALSE
EPI_ISL_709075	2020-12-04	D614G,Q690H	FALSE
EPI_ISL_709066	2020-12-05	L18F,A222V,D614G	FALSE
EPI_ISL_709081	2020-12-04	D614G	FALSE
EPI_ISL_709072	2020-12-05	E96D,D614G	FALSE
EPI_ISL_709088	2020-12-05	A222V,D614G	FALSE
EPI_ISL_709070	2020-12-04	L18F,A222V,D614G,P1069S	FALSE
EPI_ISL_709094	2020-12-04	L18F,A222V,D614G	FALSE
EPI_ISL_709091	2020-12-05	L18F,A222V,D614G	FALSE
EPI_ISL_783074	2020-11-18	D614G,A879S,P1162S	FALSE
EPI_ISL_783032	2020-12-05	L18F,A222V,D614G,I794L	FALSE
EPI_ISL_709098	2020-12-03	A222V,D614G	FALSE
EPI_ISL_709096	2020-12-05	L18F,A222V,D614G	FALSE
EPI_ISL_783081	2020-11-18	A222V,D614G	FALSE
EPI_ISL_783073	2020-11-18	D614G,H1083Y,G1219V	FALSE
EPI_ISL_783070	2020-11-18	D614G	FALSE
EPI_ISL_783084	2020-11-18	A222V,D614G	FALSE
EPI_ISL_783079	2020-11-18	D614G	FALSE
EPI_ISL_783080	2020-11-18	A222V,D614G	FALSE
EPI_ISL_783076	2020-11-18	A222V,D614G	FALSE
EPI_ISL_783086	2020-11-18	L18F,A222V,D614G	FALSE
EPI_ISL_783094	2020-11-18	D614G	FALSE
EPI_ISL_783096	2020-11-18	D614G	FALSE
EPI_ISL_783097	2020-11-18	A222V,A262S,P272L,D614G,C1250F	FALSE
EPI_ISL_783069	2020-11-18	A67V,A222V,D614G	FALSE
EPI_ISL_783082	2020-11-18	A222V,D614G	FALSE
EPI_ISL_783092	2020-11-18	D614G,H1083Y,G1219V	FALSE
EPI_ISL_783088	2020-11-18	A222V,E583D,D614G	FALSE
EPI_ISL_783089	2020-11-18	L18F,A222V,D614G	FALSE
EPI_ISL_783091	2020-11-18	A222V,E583D,D614G	FALSE
EPI_ISL_819468	2020-11-27	A222V,D614G	FALSE
EPI_ISL_819462	2020-11-21	L18F,A222V,D614G	FALSE
EPI_ISL_819465	2020-11-27	A222V,D614G	FALSE
EPI_ISL_783095	2020-11-18	D138Y,D614G	FALSE
EPI_ISL_819466	2020-11-27	L18F,D215H,A222V,D614G	FALSE
EPI_ISL_783098	2020-11-18	A222V,D614G	FALSE
EPI_ISL_661175	2020-11-21	D614G	FALSE
EPI_ISL_819469	2020-11-27	A222V,D614G	FALSE
EPI_ISL_819463	2020-11-21	L18F,A222V,D614G	FALSE
EPI_ISL_681648	2020-11-18	L18F,A222V,D614G	FALSE
EPI_ISL_681654	2020-11-18	L18F,A222V,D614G	FALSE
EPI_ISL_819467	2020-11-27	A222V,D614G	FALSE
EPI_ISL_819464	2020-11-26	L18F,A222V,D614G,A942S	FALSE
EPI_ISL_681650	2020-11-18	L179I,A222V,D614G,M1229I	FALSE
EPI_ISL_704279	2020-11-27	D614G	FALSE
EPI_ISL_704281	2020-11-26	D614G	FALSE
EPI_ISL_681652	2020-11-18	L18F,A222V,D614G	FALSE
EPI_ISL_704278	2020-11-26	L18F,D215H,A222V,D614G,M740I	FALSE
EPI_ISL_704274	2020-11-26	R214L,D614G	FALSE
EPI_ISL_704277	2020-11-26	L18F,A222V,D614G,S939F	FALSE
EPI_ISL_704270	2020-11-27	A222V,A262S,D614G	FALSE
EPI_ISL_704275	2020-11-27	L18F,A222V,D614G	FALSE
EPI_ISL_704284	2020-11-26	S255F,D614G,K1073N	FALSE
EPI_ISL_704272	2020-11-26	L18F,A222V,E516G,D614G	FALSE
EPI_ISL_704300	2020-11-26	S12F,D614G	FALSE
EPI_ISL_704302	2020-11-22	A222V,D614G	FALSE
EPI_ISL_704289	2020-11-23	L18F,Q23H,A222V,D614G	FALSE
EPI_ISL_704303	2020-11-26	A222V,D614G	FALSE
EPI_ISL_704288	2020-11-26	A222V,D614G	FALSE
EPI_ISL_704306	2020-11-26	L18F,A222V,D614G	FALSE
EPI_ISL_704305	2020-11-22	L18F,L179F,A222V,D614G	FALSE
EPI_ISL_704309	2020-11-22	L18F,A222V,D614G	FALSE
EPI_ISL_704287	2020-11-27	D614G	FALSE
EPI_ISL_705601	2020-11-20	A222V,D614G	FALSE
EPI_ISL_705602	2020-11-21	A222V,D614G	FALSE
EPI_ISL_705608	2020-11-21	L18F,A222V,D614G	FALSE
EPI_ISL_704285	2020-11-25	D614G	FALSE
EPI_ISL_704307	2020-11-22	A222V,D614G	FALSE
EPI_ISL_705600	2020-11-20	A222V,E583D,D614G	FALSE
EPI_ISL_704308	2020-11-27	L18F,A222V,D614G	FALSE
EPI_ISL_704301	2020-11-27	D614G	FALSE
EPI_ISL_705607	2020-11-21	L18F,A222V,D614G	FALSE
EPI_ISL_705606	2020-11-22	D80Y,N164T,A222V,A262S,D614G	FALSE
EPI_ISL_705605	2020-11-21	L18F,A222V,D614G	FALSE
EPI_ISL_705603	2020-11-21	A222V,D614G	FALSE
EPI_ISL_704304	2020-11-26	V213L,D614G	FALSE
EPI_ISL_705604	2020-11-22	L18F,A222V,D614G	FALSE
EPI_ISL_705627	2020-11-18	A222V,A262S,P272L,D614G	FALSE
EPI_ISL_705619	2020-11-20	T76I,A222V,E583D,D614G	FALSE
EPI_ISL_705621	2020-11-21	L18F,A222V,D614G	FALSE
EPI_ISL_705610	2020-11-21	L18F,A222V,D614G	FALSE
EPI_ISL_705609	2020-11-21	L18F,A222V,D614G	FALSE
EPI_ISL_705625	2020-11-21	D614G,P681H	FALSE
EPI_ISL_705626	2020-11-18	D80Y,N164T,A222V,A262S,D614G	FALSE
EPI_ISL_705624	2020-11-21	A222V,A262S,P272L,D614G,A1020S	FALSE
EPI_ISL_705622	2020-11-21	L18F,A222V,D614G	FALSE
EPI_ISL_705623	2020-11-21	A222V,E583D,D614G	FALSE
EPI_ISL_705628	2020-11-18	A222V,D614G,S929T	FALSE
EPI_ISL_705620	2020-11-21	L18F,A222V,D614G	FALSE
EPI_ISL_705629	2020-11-22	A222V,D614G	FALSE
EPI_ISL_705632	2020-11-22	S12F,A222V,D614G,S929T	FALSE
EPI_ISL_709109	2020-12-05	L18F,A222V,D614G	FALSE
EPI_ISL_705631	2020-11-22	L249S,S477N,D614G	FALSE
EPI_ISL_705634	2020-11-22	A222V,T376I,D614G,D1163Y,G1167V	FALSE
EPI_ISL_705630	2020-11-22	A222V,D614G	FALSE
EPI_ISL_709101	2020-12-04	A222V,D614G	FALSE
EPI_ISL_709107	2020-12-05	E156A,D614G	FALSE
EPI_ISL_709108	2020-12-03	S477N,D614G	FALSE
EPI_ISL_705635	2020-11-22	D614G	FALSE
EPI_ISL_709110	2020-12-05	A222V,D614G	FALSE
EPI_ISL_709116	2020-12-04	A222V,D614G	FALSE
EPI_ISL_705633	2020-11-22	L18F,A222V,D614G	FALSE
EPI_ISL_709100	2020-12-04	A222V,E583D,D614G	FALSE
EPI_ISL_709104	2020-12-05	D614G	FALSE
EPI_ISL_709118	2020-12-04	L18F,A222V,D614G,P1069S	FALSE
EPI_ISL_709103	2020-12-04	L18F,A222V,D614G	FALSE
EPI_ISL_709119	2020-12-05	L18F,A222V,D614G,D950H	FALSE
EPI_ISL_709120	2020-12-04	Y145del,D614G	FALSE
EPI_ISL_709137	2020-12-05	L18F,A222V,D614G	FALSE
EPI_ISL_709117	2020-12-04	A222V,A262S,P272L,D614G	FALSE
EPI_ISL_709122	2020-12-05	L176F,A222V,A262S,P272L,D614G,A1020S	FALSE
EPI_ISL_709123	2020-12-04	A222V,E583D,D614G	FALSE
EPI_ISL_709124	2020-12-04	A222V,F565L,D614G	FALSE
EPI_ISL_709133	2020-12-05	L18F,A222V,D614G,D936Y	FALSE
EPI_ISL_709128	2020-12-04	D614G,Q690H	FALSE
EPI_ISL_709126	2020-12-05	S477N,D614G	FALSE
EPI_ISL_709130	2020-12-04	A222V,A262S,P272L,D614G,A1020S	FALSE
EPI_ISL_709140	2020-12-05	A222V,D253G,D614G	FALSE
EPI_ISL_709135	2020-12-05	L18F,A222V,D614G	FALSE
EPI_ISL_709131	2020-12-05	L18F,A222V,D614G	FALSE
EPI_ISL_709141	2020-12-05	D614G	FALSE
EPI_ISL_709143	2020-12-05	A222V,D614G,C1235F	FALSE
EPI_ISL_709142	2020-12-05	L18F,A222V,D614G	FALSE
EPI_ISL_709144	2020-12-05	L18F,A222V,D614G	FALSE
EPI_ISL_709154	2020-12-04	A222V,D614G	FALSE
EPI_ISL_709161	2020-12-05	L18F,A222V,S256L,D614G	FALSE
EPI_ISL_709132	2020-12-05	L18F,A222V,D614G	FALSE
EPI_ISL_709139	2020-12-05	A222V,D614G	FALSE
EPI_ISL_709157	2020-12-04	D614G,A892S	FALSE
EPI_ISL_709148	2020-12-05	S477N,D614G	FALSE
EPI_ISL_709167	2020-12-04	G261V,D614G,M1229I	FALSE
EPI_ISL_709150	2020-12-05	L18F,A222V,D614G	FALSE
EPI_ISL_709159	2020-12-05	L18F,A222V,P330S,D614G	FALSE
EPI_ISL_709173	2020-12-04	D614G	FALSE
EPI_ISL_709180	2020-12-04	delH69V70,N439K,D614G	FALSE
EPI_ISL_709153	2020-12-04	L18F,A222V,D614G	FALSE
EPI_ISL_709151	2020-12-05	A222V,A262S,D614G	FALSE
EPI_ISL_709169	2020-12-04	L18F,A222V,D614G	FALSE
EPI_ISL_709170	2020-12-05	A222V,A262S,D614G	FALSE
EPI_ISL_709152	2020-12-04	D80Y,D614G	FALSE
EPI_ISL_709166	2020-12-04	L18F,A222V,D614G	FALSE
EPI_ISL_709191	2020-12-05	D614G	FALSE
EPI_ISL_709177	2020-12-04	A222V,A262S,P272L,D614G,A1020S	FALSE
EPI_ISL_709174	2020-12-05	L18F,A222V,D614G	FALSE
EPI_ISL_709160	2020-12-03	L18F,A222V,D614G	FALSE
EPI_ISL_709171	2020-12-05	L18F,A222V,D614G	FALSE
EPI_ISL_709199	2020-12-05	L18F,A222V,V445F,D614G	FALSE
EPI_ISL_709183	2020-12-05	A222V,A262S,D614G	FALSE
EPI_ISL_709196	2020-12-04	D614G	FALSE
EPI_ISL_709178	2020-12-04	S98F,D614G	FALSE
EPI_ISL_709189	2020-12-04	A222V,E583D,D614G	FALSE
EPI_ISL_709193	2020-12-04	A67T,D80Y,D614G	FALSE
EPI_ISL_709184	2020-12-04	A222V,A262S,P272L,D614G	FALSE
EPI_ISL_709190	2020-12-05	A222V,D614G	FALSE
EPI_ISL_731891	2020-12-01	D614G	FALSE
EPI_ISL_731892	2020-11-30	D614G	FALSE
EPI_ISL_741257	2020-11-30	A222V,E583D,D614G	FALSE
EPI_ISL_709192	2020-12-04	A222V,A262S,P272L,D614G	FALSE
EPI_ISL_741256	2020-11-30	L18F,A67S,A222V,D614G	FALSE
EPI_ISL_731894	2020-11-18	A222V,T573I,D614G	FALSE
EPI_ISL_741258	2020-11-30	L18F,A67S,A222V,D614G	FALSE
EPI_ISL_747495	2020-12-02	L18F,D215H,A222V,D614G	FALSE
EPI_ISL_783102	2020-11-18	A222V,D614G	FALSE
EPI_ISL_747490	2020-11-30	A222V,D614G,T1009I,I1018T,M1229T	FALSE
EPI_ISL_747491	2020-11-30	A222V,D614G,M1229T	FALSE
EPI_ISL_747492	2020-11-27	A222V,D614G,M1229T	FALSE
EPI_ISL_747497	2020-12-02	A222V,E583D,D614G	FALSE
EPI_ISL_783052	2020-12-05	L18F,A222V,D614G	FALSE
EPI_ISL_747496	2020-12-01	E554K,D614G	FALSE
EPI_ISL_747494	2020-11-30	A222V,D614G,M1229T	FALSE
EPI_ISL_783111	2020-11-18	L176F,A222V,D614G	FALSE
EPI_ISL_783104	2020-11-18	L18F,A222V,D614G	FALSE
EPI_ISL_783047	2020-12-05	L18F,A222V,D614G	FALSE
EPI_ISL_783101	2020-11-18	D614G	FALSE
EPI_ISL_783125	2020-11-18	L18F,A222V,D614G	FALSE
EPI_ISL_783115	2020-11-18	delH69V70,N439K,D614G	FALSE
EPI_ISL_783100	2020-11-18	D614G	FALSE
EPI_ISL_783120	2020-11-18	L18F,A222V,D614G	FALSE
EPI_ISL_783127	2020-11-18	L18F,A222V,D614G	FALSE
EPI_ISL_747493	2020-11-30	A222V,D614G,M1229T	FALSE
EPI_ISL_783123	2020-11-18	S477N,D614G	FALSE
EPI_ISL_783116	2020-11-18	L18F,D614G	FALSE
EPI_ISL_783126	2020-11-18	L18F,A222V,D614G	FALSE
EPI_ISL_783117	2020-11-18	A222V,E583D,D614G	FALSE
EPI_ISL_783133	2020-11-18	L18F,A222V,D614G	FALSE
EPI_ISL_783109	2020-11-18	A222V,D614G	FALSE
EPI_ISL_783107	2020-11-18	E96D,D614G	FALSE
EPI_ISL_819504	2020-11-29	A222V,D614G	FALSE
EPI_ISL_783128	2020-11-18	D614G,T1027N	FALSE
EPI_ISL_819500	2020-11-29	S477N,D614G	FALSE
EPI_ISL_783134	2020-11-18	A222V,A262S,P272L,D614G	FALSE
EPI_ISL_819502	2020-11-29	L18F,A222V,D614G	FALSE
EPI_ISL_819503	2020-11-29	D614G	FALSE
EPI_ISL_783130	2020-11-18	L18F,D215H,A222V,D614G	FALSE
EPI_ISL_819505	2020-11-30	L18F,A222V,D614G	FALSE
EPI_ISL_819510	2020-11-30	L18F,A222V,D614G	FALSE
EPI_ISL_819501	2020-11-29	A222V,D614G	FALSE
EPI_ISL_819514	2020-11-30	A222V,A262S,P272L,D614G	FALSE
EPI_ISL_819509	2020-11-30	L18F,A222V,D614G	FALSE
EPI_ISL_819507	2020-11-30	D614G	FALSE
EPI_ISL_819518	2020-11-30	A222V,D614G	FALSE
EPI_ISL_819513	2020-11-30	A222V,D614G	FALSE
EPI_ISL_819511	2020-11-30	L18F,A222V,D614G	FALSE
EPI_ISL_819517	2020-11-30	A222V,E583D,D614G	FALSE
EPI_ISL_819519	2020-11-30	L18F,A222V,D614G	FALSE
EPI_ISL_819516	2020-11-30	A222V,A262S,P272L,D614G	FALSE
EPI_ISL_819508	2020-11-30	A222V,D614G	FALSE
EPI_ISL_819512	2020-11-30	L18F,A222V,D614G	FALSE
EPI_ISL_819523	2020-11-30	S98F,D614G	FALSE
EPI_ISL_819529	2020-12-01	I210del,D614G,T859N	FALSE
EPI_ISL_819522	2020-11-30	A222V,D614G,D1163Y,G1167V	FALSE
EPI_ISL_819527	2020-12-01	A222V,D614G,P1162R	FALSE
EPI_ISL_819534	2020-12-01	L18F,A222V,D614G	FALSE
EPI_ISL_819524	2020-12-01	A222V,D614G	FALSE
EPI_ISL_819521	2020-11-30	S98F,D614G	FALSE
EPI_ISL_819532	2020-12-01	I210del,D614G,T859N	FALSE
EPI_ISL_819526	2020-12-01	L18F,A222V,D614G,A771S	FALSE
EPI_ISL_819531	2020-12-01	A222V,D614G	FALSE
EPI_ISL_819520	2020-11-30	D614G	FALSE
EPI_ISL_819538	2020-12-02	L18F,A222V,D614G,A771S	FALSE
EPI_ISL_819543	2020-12-02	L18F,A222V,D614G	FALSE
EPI_ISL_819533	2020-12-01	A222V,D614G	FALSE
EPI_ISL_819535	2020-12-01	A222V,D614G	FALSE
EPI_ISL_819536	2020-12-01	A222V,D614G,P1162R	FALSE
EPI_ISL_819545	2020-12-02	L18F,A222V,D614G	FALSE
EPI_ISL_819539	2020-12-02	A222V,D614G	FALSE
EPI_ISL_819548	2020-12-02	L18F,A222V,D614G	FALSE
EPI_ISL_819537	2020-12-02	L18F,A222V,D614G,A771S	FALSE
EPI_ISL_819546	2020-12-02	A222V,D614G	FALSE
EPI_ISL_819544	2020-12-02	A222V,D614G	FALSE
EPI_ISL_819547	2020-12-02	L176F,A222V,A262S,P272L,D614G,A1020S	FALSE
EPI_ISL_679280	2020-11-21	A222V,D614G	FALSE
EPI_ISL_679282	2020-11-21	S98F,D614G	FALSE
EPI_ISL_679293	2020-11-18	A222V,D614G,S929T	FALSE
EPI_ISL_952390	2020-11-27	D614G	FALSE
EPI_ISL_679281	2020-11-21	L18F,A222V,D614G	FALSE
EPI_ISL_679292	2020-11-18	A222V,D614G,S929T	FALSE
EPI_ISL_679287	2020-11-21	L18F,A222V,D614G	FALSE
EPI_ISL_679289	2020-11-21	A222V,D614G,C1235F	FALSE
EPI_ISL_679294	2020-11-18	A222V,D614G,S929T	FALSE
EPI_ISL_679296	2020-11-18	D614G	FALSE
EPI_ISL_679284	2020-11-21	L18F,A222V,D614G	FALSE
EPI_ISL_679303	2020-11-22	L18F,A222V,D614G	FALSE
EPI_ISL_679297	2020-11-21	D614G,Q677H	FALSE
EPI_ISL_679305	2020-11-21	A222V,E583Q,D614G	FALSE
EPI_ISL_679307	2020-11-22	L18F,G75V,A222V,D614G	FALSE
EPI_ISL_679291	2020-11-21	L5F,A222V,D614G	FALSE
EPI_ISL_679309	2020-11-18	G72E,L176F,A222V,D614G	FALSE
EPI_ISL_681601	2020-11-18	L5F,D614G	FALSE
EPI_ISL_679314	2020-11-22	A222V,D614G	FALSE
EPI_ISL_681603	2020-11-18	A27T,A222V,D614G,V785I	FALSE
EPI_ISL_679301	2020-11-21	L18F,A222V,D614G	FALSE
EPI_ISL_679311	2020-11-18	A222V,D614G,S929T	FALSE
EPI_ISL_681622	2020-11-18	L18F,A222V,D614G	FALSE
EPI_ISL_679295	2020-11-21	A222V,D614G	FALSE
EPI_ISL_681600	2020-11-18	A222V,D614G,L938F	FALSE
EPI_ISL_681612	2020-11-18	L18F,A222V,S256L,D614G	FALSE
EPI_ISL_681602	2020-11-18	D614G	FALSE
EPI_ISL_681626	2020-11-18	A222V,D614G	FALSE
EPI_ISL_681604	2020-11-18	L5F,D614G	FALSE
EPI_ISL_681613	2020-11-18	D614G	FALSE
EPI_ISL_681608	2020-11-18	A222V,D614G	FALSE
EPI_ISL_681611	2020-11-18	L18F,A222V,D614G	FALSE
EPI_ISL_681605	2020-11-18	D614G	FALSE
EPI_ISL_679310	2020-11-18	A222V,D614G,S929T	FALSE
EPI_ISL_681615	2020-11-18	A222V,D614G	FALSE
EPI_ISL_681616	2020-11-18	L18F,A222V,D614G	FALSE
EPI_ISL_681631	2020-11-18	D614G,V687L	FALSE
EPI_ISL_681628	2020-11-18	N439K,D614G	FALSE
EPI_ISL_681637	2020-11-18	D614G	FALSE
EPI_ISL_681627	2020-11-18	L18F,A222V,D614G	FALSE
EPI_ISL_681645	2020-11-18	delH69V70,S247N,Y248S,N439K,D614G	FALSE
EPI_ISL_681632	2020-11-18	L5F,L176F,A222V,D614G	FALSE
EPI_ISL_681640	2020-11-18	L18F,A222V,D614G	FALSE
EPI_ISL_703006	2020-11-20	L18F,D215H,A222V,D614G	FALSE
EPI_ISL_703013	2020-11-19	A222V,D614G	FALSE
EPI_ISL_681644	2020-11-18	A222V,D614G	FALSE
EPI_ISL_703010	2020-11-18	L5F,L18F,A222V,D614G	FALSE
EPI_ISL_703001	2020-11-20	L18F,A222V,D614G	FALSE
EPI_ISL_703003	2020-11-20	D614G	FALSE
EPI_ISL_703000	2020-11-20	L18F,A222V,D614G	FALSE
EPI_ISL_703012	2020-11-19	A222V,E583D,D614G	FALSE
EPI_ISL_703019	2020-11-20	L18F,A222V,D614G	FALSE
EPI_ISL_703008	2020-11-20	A222V,D614G	FALSE
EPI_ISL_703017	2020-11-20	L18F,A222V,D614G	FALSE
EPI_ISL_703004	2020-11-20	A222V,H245Y,D614G	FALSE
EPI_ISL_703009	2020-11-20	D614G	FALSE
EPI_ISL_703020	2020-11-21	L18F,A222V,D614G	FALSE
EPI_ISL_703028	2020-11-20	L18F,A222V,S256L,D614G	FALSE
EPI_ISL_703027	2020-11-19	L18F,A222V,D614G,S939F	FALSE
EPI_ISL_703022	2020-11-18	A222V,D614G	FALSE
EPI_ISL_703021	2020-11-19	A222V,D614G	FALSE
EPI_ISL_703030	2020-11-19	A222V,D614G	FALSE
EPI_ISL_703029	2020-11-22	D614G	FALSE
EPI_ISL_703042	2020-11-20	T76I,A222V,E583D,D614G	FALSE
EPI_ISL_703025	2020-11-20	A222V,D614G,M1229T	FALSE
EPI_ISL_703016	2020-11-20	D614G,T1117I	FALSE
EPI_ISL_703024	2020-11-20	A222V,T259I,D614G	FALSE
EPI_ISL_703032	2020-11-22	D614G	FALSE
EPI_ISL_703011	2020-11-20	L5F,L18F,A222V,D614G	FALSE
EPI_ISL_703031	2020-11-20	A222V,D614G,S659L	FALSE
EPI_ISL_703026	2020-11-20	D614G	FALSE
EPI_ISL_703035	2020-11-19	L141V,A222V,E583D,D614G	FALSE
EPI_ISL_703038	2020-12-05	L18F,A222V,D614G	FALSE
EPI_ISL_703040	2020-11-26	L18F,A222V,D614G	FALSE
EPI_ISL_703044	2020-11-19	L18F,Q23H,A222V,D614G	FALSE
EPI_ISL_703039	2020-11-19	L18F,A222V,D614G	FALSE
EPI_ISL_703037	2020-11-20	L5F,A222V,D614G	FALSE
EPI_ISL_703041	2020-11-20	L18F,A222V,D614G,G769V	FALSE
EPI_ISL_703084	2020-11-20	A222V,D614G	FALSE
EPI_ISL_703047	2020-11-20	L18F,A222V,D614G	FALSE
EPI_ISL_703045	2020-11-20	D614G	FALSE
EPI_ISL_703052	2020-11-21	L18F,A222V,D614G	FALSE
EPI_ISL_703050	2020-11-20	D614G	FALSE
EPI_ISL_703043	2020-11-29	L18F,A222V,D614G	FALSE
EPI_ISL_703056	2020-11-27	A222V,D614G	FALSE
EPI_ISL_703049	2020-11-19	R190M,D614G	FALSE
EPI_ISL_704313	2020-11-26	L18F,A222V,D614G	FALSE
EPI_ISL_703057	2020-11-19	L18F,A222V,D614G	FALSE
EPI_ISL_703087	2020-11-19	D614G	FALSE
EPI_ISL_704310	2020-11-26	D614G,G1167D	FALSE
EPI_ISL_703083	2020-11-20	D614G	FALSE
EPI_ISL_704311	2020-11-25	A222V,D614G	FALSE
EPI_ISL_703058	2020-11-19	A222V,D614G	FALSE
EPI_ISL_704318	2020-11-27	L18F,A222V,D614G	FALSE
EPI_ISL_704330	2020-11-26	L18F,A222V,D614G	FALSE
EPI_ISL_704323	2020-11-27	D614G	FALSE
EPI_ISL_704324	2020-11-26	A222V,D614G,D1163Y,G1167V	FALSE
EPI_ISL_704314	2020-11-26	A222V,D614G,A892V	FALSE
EPI_ISL_704316	2020-11-25	L18F,A222V,D614G	FALSE
EPI_ISL_704334	2020-11-25	A222V,D614G	FALSE
EPI_ISL_704348	2020-11-26	L18F,A222V,D614G	FALSE
EPI_ISL_704327	2020-11-25	A222V,E583D,D614G	FALSE
EPI_ISL_704337	2020-11-26	S255F,D614G,K1073N	FALSE
EPI_ISL_704319	2020-11-26	L18F,A222V,D614G	FALSE
EPI_ISL_704321	2020-11-26	L18F,A222V,D614G	FALSE
EPI_ISL_704343	2020-11-27	D614G	FALSE
EPI_ISL_704335	2020-11-26	L18F,A222V,D614G	FALSE
EPI_ISL_704342	2020-11-27	W152R,A222V,A262S,P272L,D614G	FALSE
EPI_ISL_704326	2020-11-27	L18F,A222V,D614G,D1259Y	FALSE
EPI_ISL_704340	2020-11-26	L18F,A222V,D614G	FALSE
EPI_ISL_704346	2020-11-26	A222V,A262S,D614G	FALSE
EPI_ISL_704358	2020-11-26	D614G,T723I	FALSE
EPI_ISL_704357	2020-11-27	L18F,A222V,D614G,D1259Y	FALSE
EPI_ISL_704349	2020-11-26	L18F,A222V,D614G	FALSE
EPI_ISL_704351	2020-11-27	L18F,A222V,D614G	FALSE
EPI_ISL_704338	2020-11-26	A222V,D614G,G639S	FALSE
EPI_ISL_704345	2020-11-26	L18F,A222V,D614G	FALSE
EPI_ISL_704355	2020-11-26	L18F,A222V,D614G,T778I	FALSE
EPI_ISL_704352	2020-11-27	A222V,D614G	FALSE
EPI_ISL_704365	2020-11-27	L18F,A222V,D614G	FALSE
EPI_ISL_704360	2020-11-26	D614G	FALSE
EPI_ISL_704370	2020-11-26	L18F,A222V,D614G	FALSE
EPI_ISL_704362	2020-11-27	L18F,A222V,D614G	FALSE
EPI_ISL_704354	2020-11-25	L18F,A222V,D614G	FALSE
EPI_ISL_704373	2020-11-26	L18F,A222V,D614G	FALSE
EPI_ISL_704363	2020-11-27	I210del,D614G,Q675H,Q677H,D936Y	FALSE
EPI_ISL_704376	2020-11-26	L18F,A222V,D614G	FALSE
EPI_ISL_704378	2020-11-26	D614G	FALSE
EPI_ISL_704384	2020-11-22	delH69V70,A222V,E583D,D614G	FALSE
EPI_ISL_704380	2020-11-26	L18F,A222V,D614G	FALSE
EPI_ISL_704368	2020-11-26	L18F,A222V,D614G	FALSE
EPI_ISL_704375	2020-11-25	D80Y,N164T,A222V,A262S,D614G	FALSE
EPI_ISL_704371	2020-11-25	D614G	FALSE
EPI_ISL_704383	2020-11-27	L18F,A222V,S256L,D614G	FALSE
EPI_ISL_705617	2020-11-22	L5F,N439K,D614G,A688V	FALSE
EPI_ISL_704382	2020-11-18	A222V,D614G	FALSE
EPI_ISL_704388	2020-11-27	L18F,A222V,D614G	FALSE
EPI_ISL_704385	2020-11-27	D614G	FALSE
EPI_ISL_705615	2020-11-22	S477N,D614G	FALSE
EPI_ISL_705612	2020-11-21	L18F,A222V,D614G	FALSE
EPI_ISL_705616	2020-11-22	A222V,D614G	FALSE
EPI_ISL_704386	2020-11-26	D614G	FALSE
EPI_ISL_705613	2020-11-21	A222V,D614G,C1235F	FALSE
EPI_ISL_706977	2020-12-05	L18F,A222V,G261S,D614G	FALSE
EPI_ISL_705614	2020-11-20	A222V,E583D,D614G	FALSE
EPI_ISL_704381	2020-11-26	L176F,A222V,D614G	FALSE
EPI_ISL_705611	2020-11-21	L18F,A222V,D614G	FALSE
EPI_ISL_705618	2020-11-22	L176F,M177I,A222V,D614G	FALSE
EPI_ISL_706975	2020-12-02	L18F,A222V,D614G	FALSE
EPI_ISL_706987	2020-11-24	L18F,A222V,D614G	FALSE
EPI_ISL_706978	2020-11-30	L18F,A222V,D614G	FALSE
EPI_ISL_706983	2020-11-23	L18F,A222V,D614G	FALSE
EPI_ISL_706989	2020-11-25	L18F,A222V,D614G	FALSE
EPI_ISL_706980	2020-12-04	L18F,A222V,D614G	FALSE
EPI_ISL_706982	2020-12-03	L18F,W104F,A222V,D614G	FALSE
EPI_ISL_706993	2020-11-26	L18F,A222V,D614G	FALSE
EPI_ISL_706992	2020-11-26	L18F,A222V,D614G	FALSE
EPI_ISL_706996	2020-11-27	L18F,A222V,D614G,I1114V	FALSE
EPI_ISL_706997	2020-11-27	L18F,A222V,D614G	FALSE
EPI_ISL_706990	2020-12-02	A222V,D614G,D1163Y,G1167V	FALSE
EPI_ISL_741312	2020-12-04	L18F,A222V,D614G	FALSE
EPI_ISL_728300	2020-11-18	A222V,D614G	FALSE
EPI_ISL_706979	2020-12-04	L18F,A222V,D614G	FALSE
EPI_ISL_706999	2020-11-25	L18F,A222V,D614G	FALSE
EPI_ISL_706995	2020-11-26	A222V,D614G	FALSE
EPI_ISL_706998	2020-11-27	L18F,A222V,D614G	FALSE
EPI_ISL_783180	2020-11-18	L18F,A222V,D614G	FALSE
EPI_ISL_741306	2020-12-05	L18F,A222V,D614G	FALSE
EPI_ISL_783185	2020-11-18	P26L,D614G	FALSE
EPI_ISL_783182	2020-11-18	L18F,A222V,D614G	FALSE
EPI_ISL_783151	2020-11-18	L18F,A222V,D614G	FALSE
EPI_ISL_783147	2020-11-18	L18F,A222V,D614G	FALSE
EPI_ISL_783119	2020-11-18	N501T,A520S,D614G	FALSE
EPI_ISL_783190	2020-11-18	A222V,D614G	FALSE
EPI_ISL_783183	2020-11-18	R190M,D614G	FALSE
EPI_ISL_783118	2020-11-18	A222V,D614G	FALSE
EPI_ISL_783187	2020-11-18	L18F,D215H,A222V,D614G,G1219V	FALSE
EPI_ISL_783192	2020-11-18	L18F,A222V,D614G	FALSE
EPI_ISL_783181	2020-11-18	L18F,A222V,D614G	FALSE
EPI_ISL_783188	2020-11-18	L18F,A222V,D614G	FALSE
EPI_ISL_783196	2020-11-18	A222V,D614G,L822F	FALSE
EPI_ISL_783194	2020-11-18	A222V,D614G	FALSE
EPI_ISL_819541	2020-12-02	D614G	FALSE
EPI_ISL_819542	2020-12-02	L18F,A222V,D614G	FALSE
EPI_ISL_819550	2020-12-03	L18F,A222V,D614G	FALSE
EPI_ISL_783193	2020-11-18	A222V,D614G	FALSE
EPI_ISL_783199	2020-11-18	R190M,D614G	FALSE
EPI_ISL_783197	2020-11-18	L176F,A222V,D614G	FALSE
EPI_ISL_819551	2020-12-03	A222V,D614G	FALSE
EPI_ISL_819556	2020-12-03	L18F,E154K,A222V,D614G	FALSE
EPI_ISL_819552	2020-12-03	L18F,A222V,D614G,T1273I	FALSE
EPI_ISL_819549	2020-12-02	L176F,A222V,A262S,P272L,D614G,A1020S	FALSE
EPI_ISL_819558	2020-12-04	A222V,D614G	FALSE
EPI_ISL_819566	2020-12-05	L18F,A222V,D614G	FALSE
EPI_ISL_819563	2020-12-05	L18F,A222V,D614G	FALSE
EPI_ISL_819559	2020-12-04	A222V,A262S,P272L,D614G	FALSE
EPI_ISL_819561	2020-12-05	L18F,A222V,D614G	FALSE
EPI_ISL_819557	2020-12-04	L18F,A222V,D614G	FALSE
EPI_ISL_819555	2020-12-03	L18F,A222V,D614G	FALSE
EPI_ISL_819560	2020-12-05	L18F,A222V,D614G	FALSE
EPI_ISL_679250	2020-11-21	A222V,D614G	FALSE
EPI_ISL_679255	2020-11-21	A222V,D614G	FALSE
EPI_ISL_819564	2020-12-05	L18F,A222V,D614G,A771S	FALSE
EPI_ISL_679251	2020-11-21	delH69V70,N439K,D614G	FALSE
EPI_ISL_819567	2020-12-05	A222V,D614G	FALSE
EPI_ISL_679260	2020-11-21	D614G	FALSE
EPI_ISL_819565	2020-12-05	L18F,A222V,D614G,A771S	FALSE
EPI_ISL_679258	2020-11-21	D80Y,N164T,A222V,A262S,D614G	FALSE
EPI_ISL_679261	2020-11-21	A222V,D614G	FALSE
EPI_ISL_679266	2020-11-21	L18F,A222V,D614G	FALSE
EPI_ISL_679270	2020-11-22	A222V,D614G	FALSE
EPI_ISL_679277	2020-11-21	A222V,D614G	FALSE
EPI_ISL_681570	2020-11-18	L18F,A222V,D614G	FALSE
EPI_ISL_679276	2020-11-21	D614G	FALSE
EPI_ISL_681567	2020-11-18	L18F,A222V,D614G,G842V	FALSE
EPI_ISL_679275	2020-11-21	L18F,A222V,D614G	FALSE
EPI_ISL_681572	2020-11-18	L18F,D215H,A222V,D614G	FALSE
EPI_ISL_679265	2020-11-21	A222V,F565L,D614G	FALSE
EPI_ISL_681571	2020-11-18	A222V,D614G	FALSE
EPI_ISL_681576	2020-11-18	L18F,A222V,D614G	FALSE
EPI_ISL_681573	2020-11-18	L18F,A222V,D614G	FALSE
EPI_ISL_681581	2020-11-18	A222V,E583D,D614G	FALSE
EPI_ISL_681580	2020-11-18	S98F,D614G	FALSE
EPI_ISL_681584	2020-11-18	L18F,A222V,D614G	FALSE
EPI_ISL_681585	2020-11-18	A222V,E583D,D614G	FALSE
EPI_ISL_681582	2020-11-18	D614G	FALSE
EPI_ISL_681591	2020-11-18	delH69V70,N439K,D614G	FALSE
EPI_ISL_681593	2020-11-18	L18F,A222V,D614G	FALSE
EPI_ISL_681586	2020-11-18	A222V,D614G	FALSE
EPI_ISL_681594	2020-11-18	R102I,D614G	FALSE
EPI_ISL_681588	2020-11-18	A222V,E583D,D614G	FALSE
EPI_ISL_703060	2020-11-20	A222V,D614G,M1229T	FALSE
EPI_ISL_681598	2020-11-18	A222V,D614G	FALSE
EPI_ISL_681589	2020-11-18	L18F,A222V,D614G	FALSE
EPI_ISL_703075	2020-11-19	A222V,D614G	FALSE
EPI_ISL_703073	2020-11-20	L18F,A222V,S256L,D614G	FALSE
EPI_ISL_703062	2020-11-20	L18F,A222V,D614G	FALSE
EPI_ISL_703068	2020-11-20	A222V,D614G	FALSE
EPI_ISL_703063	2020-11-20	L18F,A222V,D614G	FALSE
EPI_ISL_681596	2020-11-18	L18F,A222V,D614G	FALSE
EPI_ISL_703065	2020-11-20	A222V,S255F,D614G	FALSE
EPI_ISL_703096	2020-11-28	L18F,A222V,D614G	FALSE
EPI_ISL_703094	2020-11-19	L18F,A222V,G257D,D614G	FALSE
EPI_ISL_703089	2020-11-19	D614G	FALSE
EPI_ISL_703070	2020-11-21	L18F,A222V,D614G,P1069S	FALSE
EPI_ISL_703091	2020-11-20	L18F,A222V,G261S,D614G	FALSE
EPI_ISL_703076	2020-11-21	D614G	FALSE
EPI_ISL_703072	2020-11-20	D614G	FALSE
EPI_ISL_703086	2020-11-20	D614G	FALSE
EPI_ISL_703095	2020-11-20	T22I,A222V,D614G	FALSE
EPI_ISL_703092	2020-11-20	L18F,A222V,D614G	FALSE
EPI_ISL_703078	2020-11-20	L18F,A222V,D614G	FALSE
EPI_ISL_704391	2020-11-26	L18F,A222V,D614G,D936Y	FALSE
EPI_ISL_703079	2020-11-20	L18F,A222V,D614G	FALSE
EPI_ISL_704397	2020-11-26	L18F,A222V,S256L,D614G,S704L	FALSE
EPI_ISL_703097	2020-11-20	A222V,D614G	FALSE
EPI_ISL_704390	2020-11-27	A222V,A262S,G339S,D614G	FALSE
EPI_ISL_704393	2020-11-25	A222V,D614G	FALSE
EPI_ISL_709201	2020-12-04	L18F,Q23H,A222V,D614G,Q1113K	FALSE
EPI_ISL_704394	2020-11-26	D614G	FALSE
EPI_ISL_709204	2020-12-04	D198G,K558N,D614G	FALSE
EPI_ISL_703098	2020-11-20	L18F,A222V,D614G	FALSE
EPI_ISL_704399	2020-11-27	L18F,A222V,D614G	FALSE
EPI_ISL_704396	2020-11-25	L18F,A222V,D614G	FALSE
EPI_ISL_709209	2020-12-04	A222V,D614G,G769V,S929T	FALSE
EPI_ISL_709215	2020-12-05	D614G	FALSE
EPI_ISL_709205	2020-12-04	D614G	FALSE
EPI_ISL_709200	2020-12-04	A222V,T240I,D614G	FALSE
EPI_ISL_709220	2020-12-05	A222V,A262S,P272L,D614G	FALSE
EPI_ISL_709207	2020-12-04	A222V,D614G	FALSE
EPI_ISL_709206	2020-12-04	L18F,A222V,D614G	FALSE
EPI_ISL_709231	2020-12-04	L18F,A222V,D614G	FALSE
EPI_ISL_709232	2020-12-04	S71P,D614G	FALSE
EPI_ISL_709233	2020-12-04	A222V,A262S,P272L,D614G	FALSE
EPI_ISL_709236	2020-12-05	L18F,A222V,D614G	FALSE
EPI_ISL_709224	2020-12-04	L18F,A222V,D614G	FALSE
EPI_ISL_709235	2020-12-05	D614G	FALSE
EPI_ISL_709234	2020-12-05	L18F,A222V,S256L,D614G	FALSE
EPI_ISL_709244	2020-12-04	A222V,D614G	FALSE
EPI_ISL_709239	2020-12-05	L18F,A222V,D614G	FALSE
EPI_ISL_709246	2020-12-04	D614G,Q690H	FALSE
EPI_ISL_709261	2020-12-04	L18F,A222V,D614G	FALSE
EPI_ISL_709252	2020-12-04	L18F,A222V,T572S,D614G	FALSE
EPI_ISL_709243	2020-12-05	L18F,A222V,D614G	FALSE
EPI_ISL_709238	2020-12-04	D614G	FALSE
EPI_ISL_709240	2020-12-04	A222V,D614G	FALSE
EPI_ISL_709242	2020-12-05	L18F,A222V,D614G,D936Y	FALSE
EPI_ISL_709256	2020-12-04	A222V,A262S,P272L,D614G	FALSE
EPI_ISL_709274	2020-12-05	L18F,A222V,D614G	FALSE
EPI_ISL_709248	2020-12-05	L18F,A222V,D614G	FALSE
EPI_ISL_709259	2020-12-04	A222V,D614G	FALSE
EPI_ISL_709266	2020-12-04	D614G	FALSE
EPI_ISL_709277	2020-12-05	A222V,D253G,D614G	FALSE
EPI_ISL_724856	2020-11-25	L18F,A222V,D614G	FALSE
EPI_ISL_709276	2020-12-04	L18F,A222V,D614G	FALSE
EPI_ISL_709264	2020-12-05	L18F,A222V,D614G	FALSE
EPI_ISL_709268	2020-12-04	delH69V70,N439K,D614G	FALSE
EPI_ISL_724855	2020-11-24	L18F,A222V,D614G	FALSE
EPI_ISL_709275	2020-12-04	D614G	FALSE
EPI_ISL_724860	2020-11-24	A222V,E583D,D614G	FALSE
EPI_ISL_724857	2020-11-24	A222V,E583D,D614G	FALSE
EPI_ISL_724863	2020-11-25	L18F,A222V,D614G	FALSE
EPI_ISL_724867	2020-11-26	A222V,D614G	FALSE
EPI_ISL_724861	2020-11-25	D614G	FALSE
EPI_ISL_724859	2020-11-25	A222V,E583D,D614G	FALSE
EPI_ISL_724865	2020-11-26	D614G,P812L	FALSE
EPI_ISL_724862	2020-11-24	D614G	FALSE
EPI_ISL_724864	2020-11-26	L18F,A222V,D614G	FALSE
EPI_ISL_724870	2020-11-26	A222V,A262S,D614G,T618I	FALSE
EPI_ISL_724866	2020-11-26	L18F,A222V,D614G	FALSE
EPI_ISL_724874	2020-11-27	S477N,D614G	FALSE
EPI_ISL_724871	2020-11-27	A222V,D614G	FALSE
EPI_ISL_724876	2020-11-27	L18F,A222V,D614G	FALSE
EPI_ISL_724869	2020-11-26	L18F,A222V,D614G	FALSE
EPI_ISL_724879	2020-11-27	L18F,A222V,D614G	FALSE
EPI_ISL_724868	2020-11-25	A222V,A262S,D614G	FALSE
EPI_ISL_724873	2020-11-27	L18F,A222V,D614G	FALSE
EPI_ISL_724882	2020-11-30	A222V,D614G	FALSE
EPI_ISL_724872	2020-11-26	L5F,L18F,A222V,D614G	FALSE
EPI_ISL_724875	2020-11-27	L18F,A222V,D614G	FALSE
EPI_ISL_724883	2020-11-30	L18F,A222V,D614G	FALSE
EPI_ISL_724877	2020-11-28	L18F,A222V,D614G	FALSE
EPI_ISL_724886	2020-11-28	L18F,A222V,D614G	FALSE
EPI_ISL_724889	2020-11-30	A222V,E583D,D614G	FALSE
EPI_ISL_724890	2020-12-01	A222V,D614G	FALSE
EPI_ISL_724881	2020-11-27	L18F,A222V,D614G	FALSE
EPI_ISL_724893	2020-12-01	L5F,L18F,A222V,D614G	FALSE
EPI_ISL_724892	2020-12-01	D614G	FALSE
EPI_ISL_724891	2020-11-30	A222V,E583D,D614G	FALSE
EPI_ISL_724880	2020-11-27	A222V,D614G	FALSE
EPI_ISL_724897	2020-12-03	L18F,A222V,D614G,G1124V	FALSE
EPI_ISL_724894	2020-12-01	L5F,L18F,A222V,D614G	FALSE
EPI_ISL_724895	2020-12-03	S477N,D614G	FALSE
EPI_ISL_724898	2020-12-03	L18F,A222V,S494P,D614G	FALSE
EPI_ISL_724887	2020-11-30	S477N,D614G	FALSE
EPI_ISL_724899	2020-12-03	A222V,D614G	FALSE
EPI_ISL_724888	2020-11-30	A222V,E583D,D614G	FALSE
EPI_ISL_783137	2020-11-18	L18F,A222V,D614G	FALSE
EPI_ISL_783139	2020-11-18	L18F,A222V,D614G	FALSE
EPI_ISL_783143	2020-11-18	A67S,D198G,D614G	FALSE
EPI_ISL_783144	2020-11-18	L18F,A222V,D614G,P631S	FALSE
EPI_ISL_783140	2020-11-18	D614G	FALSE
EPI_ISL_783138	2020-11-18	L176F,A222V,D614G	FALSE
EPI_ISL_724896	2020-12-03	L18F,A222V,D614G	FALSE
EPI_ISL_783160	2020-11-18	L18F,A222V,D614G	FALSE
EPI_ISL_783146	2020-11-18	D614G	FALSE
EPI_ISL_783164	2020-11-18	D614G	FALSE
EPI_ISL_783141	2020-11-18	D138Y,D614G,P681H	FALSE
EPI_ISL_783163	2020-11-18	L18F,A222V,D614G	FALSE
EPI_ISL_783167	2020-11-18	D614G	FALSE
EPI_ISL_783166	2020-11-18	A222V,D614G	FALSE
EPI_ISL_783172	2020-11-18	D614G	FALSE
EPI_ISL_783169	2020-11-18	L18F,A222V,D614G	FALSE
EPI_ISL_783145	2020-11-18	A222V,D614G	FALSE
EPI_ISL_866055	2020-11-28	L54F,D614G	FALSE
EPI_ISL_783173	2020-11-18	D614G	FALSE
EPI_ISL_915471	2020-11-23	A222V,D614G	FALSE
EPI_ISL_915470	2020-11-21	A222V,D614G	FALSE
EPI_ISL_783176	2020-11-18	S477N,D614G	FALSE
EPI_ISL_866057	2020-11-29	A222V,D614G	FALSE
EPI_ISL_915472	2020-11-22	L18F,A222V,D614G	FALSE
EPI_ISL_915464	2020-11-23	A222V,D614G	FALSE
EPI_ISL_915474	2020-11-23	A222V,D614G	FALSE
EPI_ISL_915462	2020-11-22	L18F,A222V,D614G	FALSE
EPI_ISL_915476	2020-11-22	D614G	FALSE
EPI_ISL_915461	2020-11-23	L18F,A222V,D614G,Q804P	FALSE
EPI_ISL_915473	2020-11-22	V62F,S477N,D614G	FALSE
EPI_ISL_915469	2020-11-21	L18F,A222V,S256L,D614G	FALSE
EPI_ISL_915478	2020-11-22	A27T,A222V,D614G	FALSE
EPI_ISL_915477	2020-11-23	L18F,A222V,D614G	FALSE
EPI_ISL_679249	2020-11-21	D614G,P681H	FALSE
EPI_ISL_679195	2020-11-20	S477N,D614G,H655Y	FALSE
EPI_ISL_915479	2020-11-22	L18F,A222V,D614G	FALSE
EPI_ISL_679200	2020-11-18	S477N,D614G,H655Y	FALSE
EPI_ISL_679202	2020-11-19	S477N,D614G,H655Y	FALSE
EPI_ISL_915463	2020-11-22	L18F,A222V,D614G	FALSE
EPI_ISL_679201	2020-11-18	S477N,D614G,H655Y	FALSE
EPI_ISL_679218	2020-11-19	S477N,D614G,H655Y	FALSE
EPI_ISL_679193	2020-11-20	A222V,D614G	FALSE
EPI_ISL_915475	2020-11-22	A222V,D614G	FALSE
EPI_ISL_680181	2020-11-25	L18F,A222V,D614G	FALSE
EPI_ISL_680192	2020-11-19	L18F,A222V,D614G	FALSE
EPI_ISL_679203	2020-11-18	S477N,D614G,H655Y	FALSE
EPI_ISL_681518	2020-11-18	L18F,A222V,D614G	FALSE
EPI_ISL_681510	2020-11-18	delH69V70,N439K,D614G	FALSE
EPI_ISL_681508	2020-11-18	L18F,A222V,D614G	FALSE
EPI_ISL_681501	2020-11-18	D614G,P812L	FALSE
EPI_ISL_681502	2020-11-18	A27T,A222V,D614G	FALSE
EPI_ISL_680190	2020-11-24	D614G,P812L	FALSE
EPI_ISL_681515	2020-11-18	L18F,A222V,D614G	FALSE
EPI_ISL_681522	2020-11-18	A222V,E583D,D614G	FALSE
EPI_ISL_681506	2020-11-18	L176F,A222V,D614G	FALSE
EPI_ISL_681504	2020-11-18	L18F,A222V,D614G	FALSE
EPI_ISL_681503	2020-11-18	A222V,D614G	FALSE
EPI_ISL_681511	2020-11-18	A262S,S477N,D614G	FALSE
EPI_ISL_681541	2020-11-18	A222V,D614G	FALSE
EPI_ISL_681530	2020-11-18	A222V,A262S,P272L,D614G	FALSE
EPI_ISL_681535	2020-11-18	A222V,E583D,D614G	FALSE
EPI_ISL_681536	2020-11-18	L18F,A222V,D614G,A672V	FALSE
EPI_ISL_681517	2020-11-18	L18F,A222V,D614G	FALSE
EPI_ISL_681537	2020-11-18	A222V,D614G	FALSE
EPI_ISL_681553	2020-11-18	L176F,A222V,D614G	FALSE
EPI_ISL_681538	2020-11-18	A222V,D614G	FALSE
EPI_ISL_681521	2020-11-18	A222V,D614G	FALSE
EPI_ISL_681548	2020-11-18	L18F,L179F,A222V,D614G	FALSE
EPI_ISL_681527	2020-11-18	D614G	FALSE
EPI_ISL_681543	2020-11-18	L18F,A222V,D614G	FALSE
EPI_ISL_681540	2020-11-18	T95I,D614G	FALSE
EPI_ISL_703100	2020-11-20	L18F,A222V,D614G	FALSE
EPI_ISL_703103	2020-11-20	L18F,A222V,D614G,S939F	FALSE
EPI_ISL_681555	2020-11-18	L5F,A222V,D614G	FALSE
EPI_ISL_703106	2020-11-21	L18F,A222V,D614G	FALSE
EPI_ISL_681552	2020-11-18	L18F,A222V,D614G	FALSE
EPI_ISL_681554	2020-11-18	L18F,A67V,A222V,D614G	FALSE
EPI_ISL_703101	2020-11-19	A222V,D614G	FALSE
EPI_ISL_681544	2020-11-18	S98F,D614G	FALSE
EPI_ISL_703104	2020-11-20	A222V,A262S,D614G	FALSE
EPI_ISL_703105	2020-11-18	D614G	FALSE
EPI_ISL_703108	2020-11-20	L18F,A222V,D614G	FALSE
EPI_ISL_703112	2020-11-19	L18F,A222V,D614G,Q779K	FALSE
EPI_ISL_703109	2020-11-19	T19K,A222V,A262S,P272L,D614G	FALSE
EPI_ISL_703111	2020-11-19	A222V,D614G	FALSE
EPI_ISL_703124	2020-11-24	A222V,D614G	FALSE
EPI_ISL_703117	2020-11-19	A222V,D614G	FALSE
EPI_ISL_703114	2020-11-19	A222V,D614G	FALSE
EPI_ISL_703116	2020-11-19	A222V,E583D,D614G	FALSE
EPI_ISL_703118	2020-11-22	L18F,A222V,D614G	FALSE
EPI_ISL_703128	2020-11-20	D614G	FALSE
EPI_ISL_703127	2020-11-22	D614G	FALSE
EPI_ISL_703123	2020-11-20	A222V,D614G	FALSE
EPI_ISL_703126	2020-11-20	A222V,D614G	FALSE
EPI_ISL_703122	2020-11-20	L18F,A222V,D614G	FALSE
EPI_ISL_703135	2020-11-20	D614G	FALSE
EPI_ISL_703131	2020-11-20	A222V,D614G	FALSE
EPI_ISL_703133	2020-11-30	L18F,A222V,D614G	FALSE
EPI_ISL_703163	2020-11-20	D614G	FALSE
EPI_ISL_703138	2020-11-20	A222V,D614G,S929T	FALSE
EPI_ISL_703125	2020-11-19	L18F,Y145del,A222V,D614G	FALSE
EPI_ISL_703134	2020-11-19	L18F,A222V,D614G	FALSE
EPI_ISL_703160	2020-11-20	L18F,A222V,D614G	FALSE
EPI_ISL_703166	2020-11-19	A222V,A262S,P272L,D614G	FALSE
EPI_ISL_703161	2020-11-20	E132Q,A222V,D614G	FALSE
EPI_ISL_704400	2020-11-26	D614G	FALSE
EPI_ISL_703120	2020-11-20	A222V,D614G	FALSE
EPI_ISL_704404	2020-11-26	L18F,A222V,D614G	FALSE
EPI_ISL_704402	2020-11-27	S477N,D614G	FALSE
EPI_ISL_704405	2020-11-26	A222V,A262S,D614G	FALSE
EPI_ISL_704414	2020-11-26	D614G	FALSE
EPI_ISL_704432	2020-11-26	A222V,A262S,D614G,T859I	FALSE
EPI_ISL_704410	2020-11-26	A222V,D614G,D1163Y,G1167V	FALSE
EPI_ISL_704409	2020-11-26	A222V,D614G,P1162L	FALSE
EPI_ISL_704412	2020-11-27	L18F,A222V,D614G	FALSE
EPI_ISL_704415	2020-11-26	A222V,A262S,D614G	FALSE
EPI_ISL_704407	2020-11-26	L18F,A222V,D614G	FALSE
EPI_ISL_704418	2020-11-26	S477N,D614G	FALSE
EPI_ISL_704422	2020-11-21	A222V,D614G	FALSE
EPI_ISL_703168	2020-11-19	A222V,D614G	FALSE
EPI_ISL_704417	2020-11-26	L18F,A222V,D614G	FALSE
EPI_ISL_704428	2020-11-25	L18F,T95I,A222V,D614G	FALSE
EPI_ISL_704423	2020-11-26	A222V,D614G	FALSE
EPI_ISL_704426	2020-11-27	L18F,A222V,D614G,A871V	FALSE
EPI_ISL_704437	2020-11-26	D614G	FALSE
EPI_ISL_704420	2020-11-27	L18F,A222V,D614G	FALSE
EPI_ISL_704424	2020-11-27	L18F,A222V,D614G	FALSE
EPI_ISL_704450	2020-11-27	L18F,A222V,D614G	FALSE
EPI_ISL_704431	2020-11-27	D614G	FALSE
EPI_ISL_704434	2020-11-26	H146Y,D614G,D1163A	FALSE
EPI_ISL_704421	2020-11-27	L18F,A222V,D614G	FALSE
EPI_ISL_704440	2020-11-26	L18F,A222V,D614G	FALSE
EPI_ISL_704425	2020-11-20	A222V,D614G	FALSE
EPI_ISL_704444	2020-11-26	L18F,A222V,D614G	FALSE
EPI_ISL_704439	2020-11-26	L18F,A222V,D614G	FALSE
EPI_ISL_704445	2020-11-26	D614G,T723I	FALSE
EPI_ISL_704436	2020-11-25	S98F,A222V,D614G	FALSE
EPI_ISL_704451	2020-11-26	L18F,A222V,D614G	FALSE
EPI_ISL_704447	2020-11-26	P272H,L452R,D614G,P812L	FALSE
EPI_ISL_704448	2020-11-27	D614G	FALSE
EPI_ISL_704453	2020-11-27	D614G,I1115V	FALSE
EPI_ISL_704456	2020-11-26	D614G,S939F	FALSE
EPI_ISL_704442	2020-11-27	L18F,A222V,D614G	FALSE
EPI_ISL_704455	2020-11-26	L18F,A222V,D614G,A845S	FALSE
EPI_ISL_704464	2020-11-26	L18F,A222V,D614G	FALSE
EPI_ISL_704468	2020-11-26	L18F,A222V,D614G	FALSE
EPI_ISL_704458	2020-11-27	L18F,A222V,D614G	FALSE
EPI_ISL_704466	2020-11-26	L18F,A222V,D614G	FALSE
EPI_ISL_704490	2020-11-27	L18F,A222V,D614G	FALSE
EPI_ISL_704459	2020-11-27	D614G	FALSE
EPI_ISL_704493	2020-11-26	L18F,A222V,D614G	FALSE
EPI_ISL_704463	2020-11-26	A222V,A262S,D614G	FALSE
EPI_ISL_704492	2020-11-22	A222V,D614G	FALSE
EPI_ISL_704491	2020-11-26	L5F,L18F,A222V,D614G	FALSE
EPI_ISL_704461	2020-11-26	L18F,A222V,D614G	FALSE
EPI_ISL_704469	2020-11-26	L18F,A222V,D614G	FALSE
EPI_ISL_704494	2020-11-20	L18F,A222V,D614G	FALSE
EPI_ISL_704495	2020-11-27	D614G	FALSE
EPI_ISL_704496	2020-11-26	L18F,A222V,D614G	FALSE
EPI_ISL_704497	2020-11-20	L18F,A222V,D614G,A1078S	FALSE
EPI_ISL_709286	2020-12-05	L18F,A222V,D614G	FALSE
EPI_ISL_704498	2020-11-26	A222V,D614G	FALSE
EPI_ISL_704499	2020-11-20	T76I,A222V,E583D,D614G	FALSE
EPI_ISL_709285	2020-12-05	L18F,A222V,D614G	FALSE
EPI_ISL_709292	2020-12-05	L18F,A222V,D614G,D1146G	FALSE
EPI_ISL_741426	2020-12-05	L18F,A222V,D614G	FALSE
EPI_ISL_709291	2020-12-05	L18F,A222V,D614G	FALSE
EPI_ISL_709283	2020-12-05	A222V,A262S,D614G	FALSE
EPI_ISL_741430	2020-12-02	L18F,A222V,D614G	FALSE
EPI_ISL_709290	2020-12-05	D614G	FALSE
EPI_ISL_783203	2020-11-18	A222V,D614G	FALSE
EPI_ISL_741429	2020-12-02	A222V,A262S,P272L,D614G	FALSE
EPI_ISL_709288	2020-12-05	L18F,A222V,S514F,D614G	FALSE
EPI_ISL_709287	2020-12-04	L18F,A222V,Q613H,D614G	FALSE
EPI_ISL_709294	2020-12-05	L18F,A222V,D614G	FALSE
EPI_ISL_741427	2020-12-05	L18F,A222V,D614G	FALSE
EPI_ISL_709293	2020-12-04	A222V,D614G	FALSE
EPI_ISL_709298	2020-12-05	G181A,A222V,D614G	FALSE
EPI_ISL_783210	2020-11-18	A222V,D614G	FALSE
EPI_ISL_741425	2020-12-01	D614G	FALSE
EPI_ISL_783219	2020-11-18	L18F,A222V,D614G	FALSE
EPI_ISL_783208	2020-11-18	A67S,D198G,D614G	FALSE
EPI_ISL_741428	2020-12-05	L18F,A222V,D614G	FALSE
EPI_ISL_783205	2020-11-18	L18F,A67S,A222V,D614G,N856S	FALSE
EPI_ISL_783213	2020-11-18	L18F,D215H,A222V,D614G	FALSE
EPI_ISL_783209	2020-11-18	D614G,C1247F	FALSE
EPI_ISL_783220	2020-11-18	N439K,D614G	FALSE
EPI_ISL_741432	2020-12-01	L18F,A222V,D614G	FALSE
EPI_ISL_783218	2020-11-18	A222V,D614G	FALSE
EPI_ISL_783216	2020-11-18	L5F,L176F,A222V,D614G	FALSE
EPI_ISL_783202	2020-11-18	S477N,D614G	FALSE
EPI_ISL_783214	2020-11-18	A222V,D614G	FALSE
EPI_ISL_783217	2020-11-18	D614G,V687L	FALSE
EPI_ISL_783204	2020-11-18	L5F,A222V,D614G	FALSE
EPI_ISL_783227	2020-11-18	A222V,D614G	FALSE
EPI_ISL_783239	2020-11-18	L18F,A222V,D614G	FALSE
EPI_ISL_783228	2020-11-18	A222V,D614G,S929T	FALSE
EPI_ISL_783222	2020-11-18	delH69V70,L189F,N439K,D614G,V772I,G1219V	FALSE
EPI_ISL_783233	2020-11-18	D614G,V687L	FALSE
EPI_ISL_783236	2020-11-18	L18F,D215H,A222V,D614G	FALSE
EPI_ISL_783223	2020-11-18	A222V,E583D,D614G	FALSE
EPI_ISL_783252	2020-11-18	A222V,D614G	FALSE
EPI_ISL_783249	2020-11-18	A222V,D614G	FALSE
EPI_ISL_783229	2020-11-18	N439K,D614G,A688V	FALSE
EPI_ISL_915440	2020-11-20	L18F,A222V,D614G	FALSE
EPI_ISL_783248	2020-11-18	A222V,D614G,D1163Y,G1167V	FALSE
EPI_ISL_783244	2020-11-18	D614G	FALSE
EPI_ISL_783254	2020-11-18	A222V,D614G	FALSE
EPI_ISL_868766	2020-11-22	A222V,A262S,P272L,A520S,D614G,A1020S	FALSE
EPI_ISL_783251	2020-11-18	A222V,D614G	FALSE
EPI_ISL_783234	2020-11-18	L18F,A222V,D614G	FALSE
EPI_ISL_915443	2020-11-21	D80Y,N164T,A222V,A262S,D614G,A653V	FALSE
EPI_ISL_915442	2020-11-22	A222V,D614G	FALSE
EPI_ISL_915447	2020-11-22	L18F,A222V,D614G	FALSE
EPI_ISL_915450	2020-11-22	L18F,A222V,D614G	FALSE
EPI_ISL_915454	2020-11-22	L18F,A222V,D614G	FALSE
EPI_ISL_915441	2020-11-23	L18F,A222V,G339D,D614G	FALSE
EPI_ISL_915446	2020-11-22	S98F,D614G	FALSE
EPI_ISL_915445	2020-11-21	D80Y,N164T,A222V,A262S,D614G,A653V	FALSE
EPI_ISL_915449	2020-11-22	L18F,A222V,D614G	FALSE
EPI_ISL_915444	2020-11-22	A222V,D614G	FALSE
EPI_ISL_915460	2020-11-23	A222V,D614G	FALSE
EPI_ISL_915448	2020-11-22	A222V,D614G	FALSE
EPI_ISL_915456	2020-11-23	L18F,A222V,D614G	FALSE
EPI_ISL_915452	2020-11-23	L18F,A222V,D614G	FALSE
EPI_ISL_915455	2020-11-23	L18F,A222V,D614G,D796N	FALSE
EPI_ISL_915451	2020-11-21	D80Y,N164T,A222V,A262S,D614G,A653V	FALSE
EPI_ISL_915453	2020-11-21	D80Y,N164T,A222V,A262S,D614G	FALSE
EPI_ISL_915465	2020-11-21	L18F,A222V,D614G	FALSE
EPI_ISL_915457	2020-11-22	L18F,Q23H,A222V,D614G	FALSE
EPI_ISL_915458	2020-11-23	L18F,A222V,D614G	FALSE
EPI_ISL_915459	2020-11-23	L18F,A222V,D614G	FALSE
EPI_ISL_915467	2020-11-22	A222V,D614G	FALSE
EPI_ISL_915466	2020-11-22	L18F,A222V,D614G,A1174V	FALSE
EPI_ISL_915468	2020-11-23	T29I,D614G	FALSE
EPI_ISL_915482	2020-11-23	L18F,A222V,D614G	FALSE
EPI_ISL_915487	2020-11-22	L18F,A222V,S256L,D614G	FALSE
EPI_ISL_915483	2020-11-22	L18F,Q23H,A222V,D614G	FALSE
EPI_ISL_915480	2020-11-21	D614G	FALSE
EPI_ISL_915484	2020-11-22	A222V,D614G	FALSE
EPI_ISL_915481	2020-11-23	L18F,A222V,D614G	FALSE
EPI_ISL_915493	2020-11-22	L18F,A222V,D614G	FALSE
EPI_ISL_915496	2020-11-22	delH69V70,N439K,D614G,Q1201H	FALSE
EPI_ISL_915486	2020-11-23	L18F,A222V,D614G	FALSE
EPI_ISL_915488	2020-11-21	A222V,D614G	FALSE
EPI_ISL_915485	2020-11-21	L18F,A222V,D614G	FALSE
EPI_ISL_915497	2020-11-23	D614G	FALSE
EPI_ISL_915492	2020-11-22	L18F,A222V,D614G,I794L	FALSE
EPI_ISL_915490	2020-11-22	D80Y,N164T,A222V,A262S,E583D,D614G	FALSE
EPI_ISL_915491	2020-11-22	L18F,A222V,D614G	FALSE
EPI_ISL_915489	2020-11-23	A222V,D614G	FALSE
EPI_ISL_915499	2020-11-23	L18F,A222V,D614G	FALSE
EPI_ISL_679161	2020-11-20	R21I,D614G	FALSE
EPI_ISL_679160	2020-11-21	L18F,Q23H,A222V,D614G	FALSE
EPI_ISL_915494	2020-11-23	L18F,A222V,D614G	FALSE
EPI_ISL_679175	2020-11-19	delH69V70,N439K,D614G	FALSE
EPI_ISL_915498	2020-11-22	L18F,A222V,S256L,T572I,D614G	FALSE
EPI_ISL_679163	2020-11-18	D80Y,N164T,A222V,A262S,D614G	FALSE
EPI_ISL_915495	2020-11-21	L18F,A222V,D614G	FALSE
EPI_ISL_679164	2020-11-19	L18F,D215H,A222V,D614G	FALSE
EPI_ISL_952404	2020-11-23	A222V,D614G,D1163Y,G1167V	FALSE
EPI_ISL_679171	2020-11-18	L18F,D215H,A222V,D614G	FALSE
EPI_ISL_679168	2020-11-18	L18F,Q23H,A222V,D614G	FALSE
EPI_ISL_679187	2020-11-18	A222V,D614G	FALSE
EPI_ISL_679172	2020-11-18	I210del,D614G,Q787K,T859N	FALSE
EPI_ISL_679174	2020-11-18	P26S,S98F,D614G	FALSE
EPI_ISL_679162	2020-11-18	L18F,Q23H,A222V,D614G	FALSE
EPI_ISL_679170	2020-11-18	A222V,A262S,P272L,D614G	FALSE
EPI_ISL_679191	2020-11-19	A222V,D614G	FALSE
EPI_ISL_680121	2020-11-22	A222V,D614G	FALSE
EPI_ISL_679189	2020-11-19	A222V,D614G	FALSE
EPI_ISL_679176	2020-11-18	P26S,S98F,D614G	FALSE
EPI_ISL_680112	2020-11-22	L18F,A222V,D614G	FALSE
EPI_ISL_680111	2020-11-20	D614G	FALSE
EPI_ISL_680136	2020-11-21	D614G	FALSE
EPI_ISL_680142	2020-11-24	L18F,A222V,D614G	FALSE
EPI_ISL_679199	2020-11-18	S477N,D614G,H655Y	FALSE
EPI_ISL_680137	2020-11-19	S477N,D614G	FALSE
EPI_ISL_680113	2020-11-19	L18F,A222V,D614G	FALSE
EPI_ISL_680115	2020-11-25	L18F,A222V,D614G	FALSE
EPI_ISL_680135	2020-11-21	L18F,A222V,D614G	FALSE
EPI_ISL_680118	2020-11-24	L18F,A222V,D614G	FALSE
EPI_ISL_680110	2020-11-22	L18F,A222V,D614G	FALSE
EPI_ISL_680134	2020-11-24	L18F,A222V,D614G	FALSE
EPI_ISL_680148	2020-11-23	L18F,A222V,D614G	FALSE
EPI_ISL_680144	2020-11-21	L18F,A222V,D614G,V826L	FALSE
EPI_ISL_680154	2020-11-20	A222V,D614G,A626V	FALSE
EPI_ISL_680147	2020-11-20	A222V,D614G	FALSE
EPI_ISL_680158	2020-11-20	A222V,D614G,D1163Y,G1167V	FALSE
EPI_ISL_680155	2020-11-21	A222V,D614G	FALSE
EPI_ISL_681442	2020-11-18	L18F,D215H,A222V,D614G	FALSE
EPI_ISL_681462	2020-11-18	S98F,G142S,D614G	FALSE
EPI_ISL_681451	2020-11-18	P26S,A222V,D614G,A688V	FALSE
EPI_ISL_681459	2020-11-18	E96D,D614G	FALSE
EPI_ISL_681447	2020-11-18	A222V,D614G	FALSE
EPI_ISL_681448	2020-11-18	R102I,D614G	FALSE
EPI_ISL_681456	2020-11-18	A222V,A262S,P272L,D614G	FALSE
EPI_ISL_681467	2020-11-18	L18F,A222V,D614G	FALSE
EPI_ISL_680170	2020-11-23	L18F,A222V,D614G	FALSE
EPI_ISL_681457	2020-11-18	L18F,A222V,D614G	FALSE
EPI_ISL_681444	2020-11-18	A222V,D614G	FALSE
EPI_ISL_681466	2020-11-20	L18F,A222V,D614G	FALSE
EPI_ISL_681450	2020-11-18	L5F,A222V,E583D,D614G	FALSE
EPI_ISL_680186	2020-11-25	L18F,A222V,D614G	FALSE
EPI_ISL_681460	2020-11-18	A222V,D614G	FALSE
EPI_ISL_681463	2020-11-18	L18F,A222V,D614G	FALSE
EPI_ISL_681461	2020-11-18	A222V,D614G	FALSE
EPI_ISL_681469	2020-11-18	I210del,D614G	FALSE
EPI_ISL_681471	2020-11-18	D614G,P812L	FALSE
EPI_ISL_681484	2020-11-18	delH69V70,N439K,D614G	FALSE
EPI_ISL_681468	2020-11-18	A222V,D614G	FALSE
EPI_ISL_681477	2020-11-18	L18F,A222V,D614G	FALSE
EPI_ISL_681475	2020-11-18	A222V,D614G	FALSE
EPI_ISL_681481	2020-11-18	L18F,A222V,D614G	FALSE
EPI_ISL_681476	2020-11-18	L18F,A222V,D614G	FALSE
EPI_ISL_681473	2020-11-18	L18F,D215H,A222V,D614G	FALSE
EPI_ISL_681480	2020-11-18	A222V,D614G	FALSE
EPI_ISL_681492	2020-11-18	D614G,T723I	FALSE
EPI_ISL_681488	2020-11-18	D614G	FALSE
EPI_ISL_681485	2020-11-18	L18F,D215H,A222V,D614G	FALSE
EPI_ISL_681496	2020-11-18	E96D,D614G	FALSE
EPI_ISL_681479	2020-11-18	A222V,D614G	FALSE
EPI_ISL_681482	2020-11-18	L5F,D614G	FALSE
EPI_ISL_681494	2020-11-18	L18F,A222V,D614G	FALSE
EPI_ISL_681498	2020-11-18	L18F,D215H,A222V,D614G	FALSE
EPI_ISL_703146	2020-11-20	L176F,A222V,D614G	FALSE
EPI_ISL_703142	2020-11-20	L18F,D215H,A222V,D614G	FALSE
EPI_ISL_681495	2020-11-18	L18F,A222V,S256L,I468V,D614G	FALSE
EPI_ISL_703143	2020-11-20	L18F,A222V,D614G,A1174V	FALSE
EPI_ISL_703145	2020-11-19	A222V,D614G	FALSE
EPI_ISL_681499	2020-11-18	L18F,A222V,D614G	FALSE
EPI_ISL_703173	2020-11-20	L18F,A222V,D614G,P1069S	FALSE
EPI_ISL_703157	2020-11-19	D80Y,N164T,A222V,A262S,D614G,I1216V	FALSE
EPI_ISL_703176	2020-11-18	L18F,A222V,D614G	FALSE
EPI_ISL_703156	2020-11-20	A67V,A222V,D614G	FALSE
EPI_ISL_703153	2020-11-21	L18F,A222V,D614G	FALSE
EPI_ISL_703175	2020-11-19	D614G,K1073N,C1250F	FALSE
EPI_ISL_703186	2020-11-20	A222V,D614G	FALSE
EPI_ISL_703149	2020-11-20	A222V,D614G	FALSE
EPI_ISL_703177	2020-11-19	D614G,C1248R	FALSE
EPI_ISL_703159	2020-11-20	L18F,D215H,A222V,D614G	FALSE
EPI_ISL_703183	2020-11-20	L18F,A222V,D614G	FALSE
EPI_ISL_703178	2020-11-19	L5F,D614G	FALSE
EPI_ISL_703171	2020-11-19	A222V,D614G	FALSE
EPI_ISL_703182	2020-11-19	L18F,A222V,D614G	FALSE
EPI_ISL_703184	2020-11-22	L18F,D614G	FALSE
EPI_ISL_703188	2020-11-20	A222V,D614G	FALSE
EPI_ISL_703193	2020-11-20	A222V,D614G,A899S	FALSE
EPI_ISL_704472	2020-11-25	A222V,A262S,P272L,D614G,T1117I	FALSE
EPI_ISL_703189	2020-11-19	D80Y,N164T,A222V,A262S,D614G	FALSE
EPI_ISL_703199	2020-11-19	delH69V70,N439K,D614G	FALSE
EPI_ISL_704471	2020-11-27	L18F,A222V,D614G	FALSE
EPI_ISL_703194	2020-11-19	D80Y,T95I,N164T,A222V,A262S,D614G	FALSE
EPI_ISL_703191	2020-11-19	T588I,D614G,G1124V	FALSE
EPI_ISL_704476	2020-11-27	A222V,D614G	FALSE
EPI_ISL_703197	2020-11-20	D614G	FALSE
EPI_ISL_703185	2020-11-19	A222V,D614G	FALSE
EPI_ISL_704478	2020-11-22	L18F,A222V,D614G	FALSE
EPI_ISL_704474	2020-11-27	A222V,D614G	FALSE
EPI_ISL_704482	2020-11-26	A222V,D614G	FALSE
EPI_ISL_704480	2020-11-26	D614G	FALSE
EPI_ISL_704479	2020-11-26	L18F,N137S,A222V,D614G	FALSE
EPI_ISL_704488	2020-11-26	L18F,A222V,D614G	FALSE
EPI_ISL_704484	2020-11-21	D614G,V622F	FALSE
EPI_ISL_704477	2020-11-26	L18F,A222V,D614G,S940F	FALSE
EPI_ISL_704483	2020-11-27	L18F,A222V,D614G	FALSE
EPI_ISL_704481	2020-11-21	S477N,D614G	FALSE
EPI_ISL_704487	2020-11-26	L18F,A222V,D614G	FALSE
EPI_ISL_704489	2020-11-21	L5F,A222V,A262S,P272L,D614G	FALSE
EPI_ISL_709313	2020-12-05	L18F,A222V,D614G,V1228L	FALSE
EPI_ISL_709315	2020-12-05	L5F,L18F,A222V,D614G	FALSE
EPI_ISL_704486	2020-11-21	T95I,S98F,E156D,D614G	FALSE
EPI_ISL_724926	2020-11-19	delH69V70,N439K,D614G,V860F	FALSE
EPI_ISL_724925	2020-11-19	L18F,A222V,D614G	FALSE
EPI_ISL_724924	2020-11-19	delH69V70,N439K,D614G	FALSE
EPI_ISL_724901	2020-12-04	L18F,A222V,P561S,D614G	FALSE
EPI_ISL_724940	2020-11-21	delH69V70,N439K,D614G	FALSE
EPI_ISL_709301	2020-12-04	E96D,D614G	FALSE
EPI_ISL_724927	2020-11-20	L18F,A222V,D614G	FALSE
EPI_ISL_724935	2020-11-21	L18F,A222V,D614G	FALSE
EPI_ISL_709302	2020-12-05	S477N,D614G	FALSE
EPI_ISL_724936	2020-11-21	delH69V70,N439K,D614G	FALSE
EPI_ISL_724939	2020-11-21	delH69V70,N439K,D614G	FALSE
EPI_ISL_724942	2020-11-22	L18F,A222V,D614G	FALSE
EPI_ISL_724932	2020-11-20	delH69V70,N439K,D614G	FALSE
EPI_ISL_704485	2020-11-26	L18F,A222V,D614G	FALSE
EPI_ISL_724938	2020-11-21	L5F,A222V,D614G,D745G	FALSE
EPI_ISL_741437	2020-11-29	L5F,A222V,D614G,D745G	FALSE
EPI_ISL_724941	2020-11-21	delH69V70,N439K,D614G	FALSE
EPI_ISL_724943	2020-11-22	D614G	FALSE
EPI_ISL_741444	2020-11-27	L18F,A222V,D614G	FALSE
EPI_ISL_741440	2020-11-28	L18F,A222V,D614G	FALSE
EPI_ISL_741445	2020-11-26	delH69V70,N439K,D614G,A688V	FALSE
EPI_ISL_741443	2020-11-26	L18F,A222V,D614G	FALSE
EPI_ISL_741436	2020-11-29	L18F,A222V,D614G	FALSE
EPI_ISL_741441	2020-11-26	L18F,A222V,D614G	FALSE
EPI_ISL_724944	2020-11-22	A222V,D614G	FALSE
EPI_ISL_783258	2020-11-18	A222V,D614G	FALSE
EPI_ISL_741448	2020-11-26	A222V,A262S,P272L,D614G	FALSE
EPI_ISL_741447	2020-11-25	delH69V70,N439K,D614G	FALSE
EPI_ISL_741449	2020-11-25	L18F,A222V,D614G	FALSE
EPI_ISL_741442	2020-11-26	L18F,A222V,D614G	FALSE
EPI_ISL_741451	2020-11-25	L18F,A222V,D614G	FALSE
EPI_ISL_764159	2020-12-02	A222V,D614G	FALSE
EPI_ISL_783260	2020-11-18	A222V,D614G	FALSE
EPI_ISL_783262	2020-11-18	A222V,E583D,D614G	FALSE
EPI_ISL_783265	2020-11-18	L18F,A222V,D614G	FALSE
EPI_ISL_783266	2020-11-18	A222V,D614G,C1247F	FALSE
EPI_ISL_783264	2020-11-18	A222V,E583D,D614G	FALSE
EPI_ISL_783273	2020-11-18	A222V,D614G,D1163Y,G1167V	FALSE
EPI_ISL_783272	2020-11-18	D614G,A653V,T1117I	FALSE
EPI_ISL_783271	2020-11-18	S98F,D614G	FALSE
EPI_ISL_783280	2020-11-18	A222V,D614G	FALSE
EPI_ISL_783285	2020-11-18	D614G	FALSE
EPI_ISL_783277	2020-11-18	A222V,E583D,D614G	FALSE
EPI_ISL_783275	2020-11-18	A222V,D614G	FALSE
EPI_ISL_783276	2020-11-18	A222V,D614G	FALSE
EPI_ISL_783292	2020-11-18	L5F,M153I,A222V,D614G	FALSE
EPI_ISL_783288	2020-11-18	S477N,D614G	FALSE
EPI_ISL_783274	2020-11-18	L176F,A222V,S254F,D614G	FALSE
EPI_ISL_783286	2020-11-18	D614G	FALSE
EPI_ISL_783278	2020-11-18	R190M,D614G	FALSE
EPI_ISL_783299	2020-11-18	S477N,D614G,H655Y	FALSE
EPI_ISL_783282	2020-11-18	A522S,D614G,Q675R,D936H	FALSE
EPI_ISL_868788	2020-11-22	L18F,A222V,D614G,P809T	FALSE
EPI_ISL_783294	2020-11-18	A222V,D614G	FALSE
EPI_ISL_783295	2020-11-18	L5F,M153I,A222V,D614G	FALSE
EPI_ISL_868772	2020-11-22	A222V,D614G,P1162R	FALSE
EPI_ISL_915606	2020-11-23	delH69V70,L189F,N439K,D614G,V772I,G1219V	FALSE
EPI_ISL_915602	2020-11-22	L5F,L176F,A222V,D614G	FALSE
EPI_ISL_868781	2020-11-22	A222V,A262S,P272L,D614G	FALSE
EPI_ISL_915601	2020-11-22	L18F,A222V,D614G	FALSE
EPI_ISL_783297	2020-11-18	L18F,A222V,D614G	FALSE
EPI_ISL_783290	2020-11-18	L18F,A222V,D614G	FALSE
EPI_ISL_915605	2020-11-22	L18F,A222V,D614G	FALSE
EPI_ISL_915600	2020-11-22	A222V,D614G	FALSE
EPI_ISL_915607	2020-11-22	L18F,A222V,D614G	FALSE
EPI_ISL_915603	2020-11-21	A222V,D614G	FALSE
EPI_ISL_915608	2020-11-23	L18F,A222V,D614G	FALSE
EPI_ISL_915614	2020-11-22	L18F,A222V,D614G	FALSE
EPI_ISL_868782	2020-11-22	G261V,D614G	FALSE
EPI_ISL_915609	2020-11-23	D80Y,D614G	FALSE
EPI_ISL_915604	2020-11-23	A222V,D614G	FALSE
EPI_ISL_915619	2020-11-21	A222V,A262S,P272L,D614G	FALSE
EPI_ISL_915610	2020-11-23	L18F,A222V,S256L,D614G	FALSE
EPI_ISL_915616	2020-11-22	A222V,D614G	FALSE
EPI_ISL_915617	2020-11-22	M153I,D614G,S691A	FALSE
EPI_ISL_933497	2020-12-02	D614G	FALSE
EPI_ISL_915611	2020-11-22	D614G	FALSE
EPI_ISL_915618	2020-11-22	L18F,A222V,D614G	FALSE
EPI_ISL_915612	2020-11-23	L18F,A222V,D614G	FALSE
EPI_ISL_915615	2020-11-22	L18F,A222V,D614G	FALSE
EPI_ISL_681427	2020-11-18	A222V,D614G	FALSE
EPI_ISL_915613	2020-11-23	L18F,A222V,D614G	FALSE
EPI_ISL_681436	2020-11-18	D614G	FALSE
EPI_ISL_681432	2020-11-18	A222V,D614G	FALSE
EPI_ISL_681431	2020-11-18	A222V,D614G	FALSE
EPI_ISL_920187	2020-12-04	D614G	FALSE
EPI_ISL_681437	2020-11-18	A222V,D614G	FALSE
EPI_ISL_681428	2020-11-18	A222V,A262S,P272L,A522V,D614G	FALSE
EPI_ISL_693406	2020-11-18	D614G	FALSE
EPI_ISL_703202	2020-11-19	D614G	FALSE
EPI_ISL_693468	2020-11-18	L18F,A222V,D614G	FALSE
EPI_ISL_681438	2020-11-18	S477N,D614G	FALSE
EPI_ISL_681439	2020-11-18	L18F,A222V,D614G	FALSE
EPI_ISL_703205	2020-11-19	S477N,E583D,D614G	FALSE
EPI_ISL_681434	2020-11-18	L18F,A222V,D614G	FALSE
EPI_ISL_703204	2020-11-20	D614G	FALSE
EPI_ISL_703201	2020-11-20	A222V,D614G	FALSE
EPI_ISL_703207	2020-11-20	L18F,A222V,D614G	FALSE
EPI_ISL_704506	2020-11-26	L18F,A222V,S256L,I468V,D614G	FALSE
EPI_ISL_704505	2020-11-18	L18F,A222V,D614G	FALSE
EPI_ISL_704503	2020-11-26	delH69V70,N439K,A522V,D614G	FALSE
EPI_ISL_704501	2020-11-27	S477N,D614G	FALSE
EPI_ISL_704500	2020-11-26	S255F,D614G,K1073N	FALSE
EPI_ISL_704507	2020-11-18	L18F,A222V,D614G	FALSE
EPI_ISL_703210	2020-11-20	S477N,D614G	FALSE
EPI_ISL_704530	2020-11-26	L5F,L18F,A222V,D614G	FALSE
EPI_ISL_704532	2020-11-22	A222V,A262S,P272L,D614G,A1020S	FALSE
EPI_ISL_704502	2020-11-18	P26S,A222V,D614G,A688V	FALSE
EPI_ISL_704504	2020-11-26	L18F,A222V,D614G	FALSE
EPI_ISL_704533	2020-11-26	D614G	FALSE
EPI_ISL_704535	2020-11-21	A222V,D614G,T859I	FALSE
EPI_ISL_704531	2020-11-27	D614G	FALSE
EPI_ISL_704538	2020-11-26	S155G,S477N,D614G	FALSE
EPI_ISL_705809	2020-11-20	L18F,A222V,D614G	FALSE
EPI_ISL_704541	2020-11-26	D138H,S255F,D614G,K1073N	FALSE
EPI_ISL_704539	2020-11-26	L5F,A222V,D614G	FALSE
EPI_ISL_705810	2020-11-19	L18F,A222V,D614G	FALSE
EPI_ISL_704537	2020-11-20	A222V,D614G,P1162R	FALSE
EPI_ISL_705815	2020-11-20	L18F,A222V,D614G	FALSE
EPI_ISL_704536	2020-11-27	L18F,A222V,D614G	FALSE
EPI_ISL_705812	2020-11-19	D614G	FALSE
EPI_ISL_705814	2020-11-20	L18F,A222V,G261S,D614G	FALSE
EPI_ISL_705816	2020-11-20	L18F,A222V,D614G	FALSE
EPI_ISL_705813	2020-11-20	L18F,A222V,D614G	FALSE
EPI_ISL_705818	2020-11-19	D614G	FALSE
EPI_ISL_705817	2020-11-20	L18F,A222V,D614G	FALSE
EPI_ISL_705811	2020-11-20	L18F,A222V,D614G,P1069S	FALSE
EPI_ISL_704534	2020-11-26	L18F,A222V,S256L,I468V,D614G	FALSE
EPI_ISL_705819	2020-11-20	L18F,A222V,D614G	FALSE
EPI_ISL_705823	2020-11-20	L18F,A222V,D614G	FALSE
EPI_ISL_705833	2020-11-24	L18F,A222V,D614G	FALSE
EPI_ISL_705821	2020-11-20	D614G	FALSE
EPI_ISL_705822	2020-11-20	L18F,A222V,D614G	FALSE
EPI_ISL_705824	2020-11-24	L18F,A222V,D614G,P1069S	FALSE
EPI_ISL_705827	2020-11-24	L18F,A222V,D614G	FALSE
EPI_ISL_705825	2020-11-24	L18F,A222V,D614G	FALSE
EPI_ISL_705828	2020-11-24	L18F,A222V,D614G	FALSE
EPI_ISL_705829	2020-11-23	D614G	FALSE
EPI_ISL_705826	2020-11-23	L18F,A222V,G261S,D614G	FALSE
EPI_ISL_705831	2020-11-23	L18F,A222V,D614G	FALSE
EPI_ISL_705832	2020-11-24	L18F,H146Y,A222V,D614G	FALSE
EPI_ISL_705837	2020-11-24	L18F,A222V,D614G	FALSE
EPI_ISL_705834	2020-11-24	L18F,A222V,D614G	FALSE
EPI_ISL_705836	2020-11-23	L18F,A222V,D614G	FALSE
EPI_ISL_705830	2020-11-24	D614G,V1068F	FALSE
EPI_ISL_705861	2020-11-21	L18F,A222V,D614G	FALSE
EPI_ISL_705838	2020-11-23	L18F,A222V,D614G,G769V	FALSE
EPI_ISL_705862	2020-11-22	L18F,A222V,D614G	FALSE
EPI_ISL_705863	2020-11-22	L18F,A222V,D614G	FALSE
EPI_ISL_709323	2020-12-05	D614G,P681H	FALSE
EPI_ISL_705860	2020-11-22	L18F,A222V,D614G	FALSE
EPI_ISL_705835	2020-11-24	L18F,A222V,D614G	FALSE
EPI_ISL_709326	2020-12-05	A222V,D614G,D1163Y,G1167V	FALSE
EPI_ISL_709320	2020-12-05	L18F,A222V,D614G	FALSE
EPI_ISL_705864	2020-11-22	L18F,A222V,D614G	FALSE
EPI_ISL_709343	2020-12-05	A222V,D614G	FALSE
EPI_ISL_709351	2020-12-05	A222V,D614G	FALSE
EPI_ISL_709353	2020-12-05	L176F,A222V,D614G	FALSE
EPI_ISL_709378	2020-12-05	delH69V70,N439K,D614G	FALSE
EPI_ISL_709341	2020-12-05	R21K,A222V,D614G,D1163Y,G1167V	FALSE
EPI_ISL_709329	2020-12-05	L18F,A222V,D614G	FALSE
EPI_ISL_709347	2020-12-05	A222V,D614G	FALSE
EPI_ISL_709354	2020-12-05	delH69V70,N439K,D614G	FALSE
EPI_ISL_709382	2020-12-05	S98F,D614G,T761R,S1252F	FALSE
EPI_ISL_721002	2020-11-18	D614G,N679K	FALSE
EPI_ISL_709348	2020-12-03	R102S,A222V,D614G	FALSE
EPI_ISL_721004	2020-11-18	L18F,A222V,D614G	FALSE
EPI_ISL_709339	2020-12-05	A222V,D614G	FALSE
EPI_ISL_709327	2020-12-05	A222V,D614G	FALSE
EPI_ISL_709377	2020-12-05	D614G	FALSE
EPI_ISL_709371	2020-12-05	L18F,L179F,A222V,D614G	FALSE
EPI_ISL_709394	2020-12-05	A222V,D614G	FALSE
EPI_ISL_709361	2020-12-05	L18F,A222V,D614G	FALSE
EPI_ISL_709397	2020-12-05	L18F,A222V,Q613H,D614G,A701V	FALSE
EPI_ISL_721005	2020-11-18	D614G	FALSE
EPI_ISL_721003	2020-11-18	L18F,A222V,D614G	FALSE
EPI_ISL_721010	2020-11-18	L18F,A222V,D614G	FALSE
EPI_ISL_721012	2020-11-18	L18F,A222V,D614G	FALSE
EPI_ISL_721011	2020-11-18	L18F,A222V,D614G	FALSE
EPI_ISL_721018	2020-11-18	D614G,N717S	FALSE
EPI_ISL_721001	2020-11-18	L18F,A222V,D614G	FALSE
EPI_ISL_721007	2020-11-18	N439K,D614G	FALSE
EPI_ISL_721014	2020-11-18	D614G	FALSE
EPI_ISL_721008	2020-11-18	L18F,T19R,A222V,D614G	FALSE
EPI_ISL_721013	2020-11-18	L18F,A222V,D614G	FALSE
EPI_ISL_721026	2020-11-18	delH69V70,L189F,N439K,D614G,V772I,G1219V	FALSE
EPI_ISL_721020	2020-11-18	L18F,A222V,D614G	FALSE
EPI_ISL_721015	2020-11-18	A222V,D614G	FALSE
EPI_ISL_721017	2020-11-18	L18F,A222V,D614G	FALSE
EPI_ISL_721024	2020-11-18	L18F,A222V,D614G	FALSE
EPI_ISL_721006	2020-11-18	L18F,A222V,S256L,D614G	FALSE
EPI_ISL_721025	2020-11-18	F186L,A222V,D614G	FALSE
EPI_ISL_721030	2020-11-18	A222V,D614G	FALSE
EPI_ISL_721023	2020-11-18	L18F,A222V,D614G	FALSE
EPI_ISL_721016	2020-11-18	L5F,A222V,D614G	FALSE
EPI_ISL_721022	2020-11-18	D614G	FALSE
EPI_ISL_721019	2020-11-18	D614G,N679K	FALSE
EPI_ISL_721028	2020-11-18	L18F,A222V,D614G	FALSE
EPI_ISL_721035	2020-11-18	A222V,A262S,D614G	FALSE
EPI_ISL_721031	2020-11-18	A222V,A262S,D614G	FALSE
EPI_ISL_721029	2020-11-18	A222V,D614G	FALSE
EPI_ISL_721034	2020-11-18	L18F,A222V,D614G	FALSE
EPI_ISL_721036	2020-11-18	D614G	FALSE
EPI_ISL_721037	2020-11-18	A222V,D614G	FALSE
EPI_ISL_721032	2020-11-18	A222V,D614G	FALSE
EPI_ISL_721045	2020-11-18	A222V,D614G	FALSE
EPI_ISL_721039	2020-11-18	D614G	FALSE
EPI_ISL_721042	2020-11-18	L18F,A222V,D614G	FALSE
EPI_ISL_721033	2020-11-18	P25S,D614G,T1117I	FALSE
EPI_ISL_721041	2020-11-18	delH69V70,N439K,D614G	FALSE
EPI_ISL_721040	2020-11-18	N125S,D614G	FALSE
EPI_ISL_721038	2020-11-18	L18F,A222V,D614G	FALSE
EPI_ISL_721043	2020-11-18	A222V,D614G,A688V	FALSE
EPI_ISL_721046	2020-11-18	D614G,T723I	FALSE
EPI_ISL_721047	2020-11-18	T29I,A222V,D614G	FALSE
EPI_ISL_721051	2020-11-18	A222V,E583D,D614G	FALSE
EPI_ISL_721048	2020-11-18	D614G	FALSE
EPI_ISL_721052	2020-11-18	L18F,A222V,D614G	FALSE
EPI_ISL_721044	2020-11-18	L18F,A222V,D614G	FALSE
EPI_ISL_721054	2020-11-18	L18F,A222V,D614G	FALSE
EPI_ISL_721050	2020-11-18	L18F,A222V,D614G	FALSE
EPI_ISL_721056	2020-11-18	L18F,A222V,D614G	FALSE
EPI_ISL_721057	2020-11-18	L18F,A222V,S256L,D614G	FALSE
EPI_ISL_721049	2020-11-18	A222V,A262S,D614G	FALSE
EPI_ISL_721060	2020-11-18	L18F,A222V,D614G	FALSE
EPI_ISL_721053	2020-11-18	L176F,A222V,D614G,A1078S,K1191N	FALSE
EPI_ISL_721058	2020-11-18	A222V,D614G	FALSE
EPI_ISL_721065	2020-11-18	L5F,delH69V70,L189F,N439K,D614G,V772I,G1219V	FALSE
EPI_ISL_721055	2020-11-18	S494P,D614G,A688V	FALSE
EPI_ISL_721075	2020-11-18	L18F,A222V,D614G	FALSE
EPI_ISL_721073	2020-11-18	A222V,D614G	FALSE
EPI_ISL_721059	2020-11-18	L18F,A222V,D614G	FALSE
EPI_ISL_721064	2020-11-18	D614G,T723I	FALSE
EPI_ISL_721063	2020-11-18	L18F,A222V,S256L,D614G	FALSE
EPI_ISL_721066	2020-11-18	W152R,A222V,A262S,P272L,D614G	FALSE
EPI_ISL_721069	2020-11-18	L18F,A222V,D614G	FALSE
EPI_ISL_721068	2020-11-18	A222V,A262S,D614G	FALSE
EPI_ISL_721067	2020-11-18	L5F,A222V,D614G	FALSE
EPI_ISL_721076	2020-11-18	D614G	FALSE
EPI_ISL_721071	2020-11-18	L18F,A222V,D614G	FALSE
EPI_ISL_721079	2020-11-18	A222V,D614G,A688V	FALSE
EPI_ISL_724906	2020-12-05	D614G	FALSE
EPI_ISL_724902	2020-12-05	S477N,D614G	FALSE
EPI_ISL_724953	2020-11-24	delH69V70,N439K,D614G	FALSE
EPI_ISL_724903	2020-12-05	A222V,D614G	FALSE
EPI_ISL_724905	2020-12-05	S477N,D614G,H655Y	FALSE
EPI_ISL_724951	2020-11-23	delH69V70,N439K,D614G	FALSE
EPI_ISL_721078	2020-11-18	A222V,D614G	FALSE
EPI_ISL_724904	2020-12-04	L18F,A222V,S494P,D614G	FALSE
EPI_ISL_724946	2020-11-23	L18F,A222V,D614G	FALSE
EPI_ISL_724907	2020-12-04	S477N,D614G	FALSE
EPI_ISL_724950	2020-11-23	L18F,A222V,D614G	FALSE
EPI_ISL_724958	2020-11-24	L18F,A222V,D614G	FALSE
EPI_ISL_724954	2020-11-24	L18F,A222V,D614G	FALSE
EPI_ISL_757014	2020-12-01	S71F,A222V,D614G	FALSE
EPI_ISL_724949	2020-11-23	L18F,A222V,D614G	FALSE
EPI_ISL_724961	2020-11-24	L18F,A222V,D614G	FALSE
EPI_ISL_724959	2020-11-25	L18F,A222V,D614G	FALSE
EPI_ISL_783343	2020-11-18	A222V,D614G	FALSE
EPI_ISL_764176	2020-12-01	L18F,Q23H,A222V,D614G	FALSE
EPI_ISL_764191	2020-12-01	A222V,A262S,P272L,D614G	FALSE
EPI_ISL_783349	2020-11-18	L18F,A222V,D614G	FALSE
EPI_ISL_915542	2020-11-23	L18F,A222V,D614G	FALSE
EPI_ISL_783335	2020-11-18	L18F,A222V,D614G	FALSE
EPI_ISL_783346	2020-11-18	A222V,D614G,S929T	FALSE
EPI_ISL_764171	2020-12-01	A222V,A262S,P272L,D614G	FALSE
EPI_ISL_915541	2020-11-22	T19I,A222V,D614G	FALSE
EPI_ISL_783353	2020-11-18	L18F,A222V,D614G	FALSE
EPI_ISL_783352	2020-11-18	A222V,D614G	FALSE
EPI_ISL_783350	2020-11-18	A222V,D614G	FALSE
EPI_ISL_915540	2020-11-22	L18F,A222V,D614G,V1228L	FALSE
EPI_ISL_783341	2020-11-18	L18F,D215H,A222V,D614G,P809S	FALSE
EPI_ISL_915544	2020-11-23	A222V,D614G	FALSE
EPI_ISL_915554	2020-11-22	A222V,D614G	FALSE
EPI_ISL_915547	2020-11-22	A222V,D614G,D1163Y,G1167V	FALSE
EPI_ISL_915543	2020-11-21	L18F,A222V,D614G,C1235F	FALSE
EPI_ISL_915546	2020-11-22	P426S,D614G,D1163Y	FALSE
EPI_ISL_915545	2020-11-23	L18F,A222V,D614G,I794L	FALSE
EPI_ISL_915549	2020-11-22	D614G,T723I	FALSE
EPI_ISL_915551	2020-11-22	L5F,L18F,A222V,D614G,A924S	FALSE
EPI_ISL_915553	2020-11-22	A222V,D614G	FALSE
EPI_ISL_915555	2020-11-23	N439K,D614G	FALSE
EPI_ISL_915552	2020-11-23	D614G	FALSE
EPI_ISL_915581	2020-11-22	A222V,D614G	FALSE
EPI_ISL_915558	2020-11-21	S71P,D614G	FALSE
EPI_ISL_915548	2020-11-22	D614G	FALSE
EPI_ISL_915583	2020-11-22	L5F,L18F,A222V,D614G	FALSE
EPI_ISL_915559	2020-11-22	D614G	FALSE
EPI_ISL_915584	2020-11-22	D215Y,A222V,E583D,D614G	FALSE
EPI_ISL_915582	2020-11-22	M153I,D614G,S691A	FALSE
EPI_ISL_915557	2020-11-22	L5F,A222V,D574Y,D614G,H655Y	FALSE
EPI_ISL_915556	2020-11-22	L18F,A222V,D614G	FALSE
EPI_ISL_915580	2020-11-23	L18F,A222V,D614G	FALSE
EPI_ISL_915588	2020-11-22	L5F,L18F,A222V,D614G	FALSE
EPI_ISL_915587	2020-11-20	D614G	FALSE
EPI_ISL_915585	2020-11-22	L18F,A222V,D614G	FALSE
EPI_ISL_915591	2020-11-23	L18F,A222V,D614G	FALSE
EPI_ISL_915590	2020-11-22	A222V,D614G	FALSE
EPI_ISL_915589	2020-11-21	A222V,A262S,P272L,D614G	FALSE
EPI_ISL_915592	2020-11-23	L18F,A222V,D614G,N1194Y	FALSE
EPI_ISL_915597	2020-11-22	L18F,A222V,D614G	FALSE
EPI_ISL_915593	2020-11-22	L18F,A222V,D614G	FALSE
EPI_ISL_915594	2020-11-22	L18F,P25L,A222V,D614G	FALSE
EPI_ISL_915596	2020-11-22	L18F,A222V,D614G	FALSE
EPI_ISL_915586	2020-11-22	D614G	FALSE
EPI_ISL_915598	2020-11-22	L18F,A222V,D614G	FALSE
EPI_ISL_681404	2020-11-18	S256P,A348S,D614G	FALSE
EPI_ISL_915599	2020-11-23	L18F,A222V,D614G,I794L	FALSE
EPI_ISL_915595	2020-11-21	D614G	FALSE
EPI_ISL_681419	2020-11-18	M153I,A222V,D614G	FALSE
EPI_ISL_681407	2020-11-18	L18F,A222V,D614G	FALSE
EPI_ISL_681401	2020-11-18	N439K,D614G	FALSE
EPI_ISL_681415	2020-11-18	L18F,L179F,A222V,D614G	FALSE
EPI_ISL_681406	2020-11-18	A222V,A262S,P272L,D614G	FALSE
EPI_ISL_681421	2020-11-18	D614G,T723I	FALSE
EPI_ISL_681405	2020-11-18	A222V,D614G	FALSE
EPI_ISL_703213	2020-11-22	D614G	FALSE
EPI_ISL_681416	2020-11-18	A67V,A222V,D614G	FALSE
EPI_ISL_681417	2020-11-18	D614G	FALSE
EPI_ISL_681422	2020-11-18	L18F,D215H,A222V,T376N,D614G	FALSE
EPI_ISL_703222	2020-11-23	D614G	FALSE
EPI_ISL_681418	2020-11-18	A222V,D614G	FALSE
EPI_ISL_703217	2020-11-20	N439K,D614G	FALSE
EPI_ISL_681425	2020-11-18	L18F,A222V,D614G	FALSE
EPI_ISL_703215	2020-11-20	L54F,D614G	FALSE
EPI_ISL_703221	2020-11-20	D614G	FALSE
EPI_ISL_703220	2020-11-20	A222V,D614G	FALSE
EPI_ISL_681426	2020-11-18	A222V,D614G	FALSE
EPI_ISL_703212	2020-11-20	L18F,A222V,D614G	FALSE
EPI_ISL_703226	2020-11-20	L18F,A222V,D614G	FALSE
EPI_ISL_703231	2020-11-20	A222V,D614G	FALSE
EPI_ISL_703224	2020-11-20	A222V,D614G,D1163Y,G1167V	FALSE
EPI_ISL_703237	2020-11-20	L18F,A222V,D614G	FALSE
EPI_ISL_703242	2020-11-21	A222V,D614G	FALSE
EPI_ISL_703236	2020-11-19	D614G,V1176F	FALSE
EPI_ISL_703228	2020-11-20	L5F,D614G	FALSE
EPI_ISL_703255	2020-11-23	L18F,A222V,D614G	FALSE
EPI_ISL_703248	2020-11-23	L5F,A222V,A262S,D614G	FALSE
EPI_ISL_703247	2020-11-23	R21G,A222V,D614G	FALSE
EPI_ISL_703241	2020-11-20	D614G	FALSE
EPI_ISL_703245	2020-11-23	L18F,A222V,D614G	FALSE
EPI_ISL_703239	2020-11-19	L18F,A222V,D614G	FALSE
EPI_ISL_703250	2020-11-23	S98F,D614G	FALSE
EPI_ISL_703232	2020-11-20	L18F,A222V,D614G	FALSE
EPI_ISL_703253	2020-11-23	A222V,D614G,D1163Y,G1167V	FALSE
EPI_ISL_704509	2020-11-26	L18F,A222V,D614G	FALSE
EPI_ISL_704514	2020-11-27	L18F,A222V,D614G,P631S	FALSE
EPI_ISL_703252	2020-11-23	L18F,A222V,D614G	FALSE
EPI_ISL_704511	2020-11-27	D138H,S255F,D614G,K1073N	FALSE
EPI_ISL_704512	2020-11-25	delH69V70,N439K,D614G	FALSE
EPI_ISL_703258	2020-11-23	L18F,A222V,D614G	FALSE
EPI_ISL_704516	2020-11-20	D614G	FALSE
EPI_ISL_704508	2020-11-27	L18F,A222V,D614G	FALSE
EPI_ISL_703257	2020-11-23	D614G	FALSE
EPI_ISL_704513	2020-11-22	A222V,D614G,A845V	FALSE
EPI_ISL_704515	2020-11-26	L18F,A222V,E324K,D614G	FALSE
EPI_ISL_704510	2020-11-22	L5F,A222V,A262S,P272L,V308L,D614G	FALSE
EPI_ISL_704521	2020-11-22	A222V,A262S,P272L,D614G	FALSE
EPI_ISL_704519	2020-11-26	S477N,D614G	FALSE
EPI_ISL_704524	2020-11-22	L18F,A222V,D614G	FALSE
EPI_ISL_704518	2020-11-22	L18F,A222V,D614G	FALSE
EPI_ISL_704517	2020-11-27	L18F,A222V,G339D,D614G	FALSE
EPI_ISL_704548	2020-11-22	A222V,D614G	FALSE
EPI_ISL_704528	2020-11-26	I210del,D614G,T859N,S939F	FALSE
EPI_ISL_704540	2020-11-22	L18F,A222V,D614G	FALSE
EPI_ISL_704523	2020-11-27	L18F,A222V,D614G	FALSE
EPI_ISL_704529	2020-11-22	A222V,D614G	FALSE
EPI_ISL_704525	2020-11-26	L18F,A222V,D614G	FALSE
EPI_ISL_704545	2020-11-22	D614G,T719S,S939F	FALSE
EPI_ISL_704547	2020-11-26	A222V,D614G	FALSE
EPI_ISL_704550	2020-11-26	L18F,D215H,A222V,D614G	FALSE
EPI_ISL_704549	2020-11-26	A222V,A262S,D614G	FALSE
EPI_ISL_704526	2020-11-22	T19I,A222V,D614G	FALSE
EPI_ISL_704522	2020-11-25	D614G	FALSE
EPI_ISL_704527	2020-11-26	L18F,A222V,D614G	FALSE
EPI_ISL_704552	2020-11-27	L18F,G181V,A222V,D614G	FALSE
EPI_ISL_704544	2020-11-25	L18F,A222V,D614G	FALSE
EPI_ISL_704542	2020-11-27	I210del,D614G,Q675H,Q677H	FALSE
EPI_ISL_704551	2020-11-22	A222V,A262S,P272L,D614G	FALSE
EPI_ISL_704543	2020-11-22	L18F,Q23H,A222V,D614G	FALSE
EPI_ISL_704546	2020-11-26	L18F,A222V,D614G	FALSE
EPI_ISL_704560	2020-11-26	A222V,D614G,A688V	FALSE
EPI_ISL_704553	2020-11-26	delH69V70,N439K,A522V,D614G	FALSE
EPI_ISL_704562	2020-11-20	P26S,A222V,D614G,A688V	FALSE
EPI_ISL_704561	2020-11-26	L18F,A222V,S256L,D614G	FALSE
EPI_ISL_704554	2020-11-22	A222V,T376I,D614G,D1163Y,G1167V	FALSE
EPI_ISL_704557	2020-11-20	D80Y,N164T,A222V,A262S,D614G	FALSE
EPI_ISL_704565	2020-11-27	L18F,R214L,A222V,D614G	FALSE
EPI_ISL_704556	2020-11-26	L18F,A222V,D614G	FALSE
EPI_ISL_704566	2020-11-27	L18F,A222V,D614G	FALSE
EPI_ISL_704558	2020-11-27	W152R,A222V,A262S,P272L,D614G	FALSE
EPI_ISL_704574	2020-11-19	A222V,D614G	FALSE
EPI_ISL_704564	2020-11-28	L18F,A222V,D614G	FALSE
EPI_ISL_704575	2020-11-23	D614G,D1084Y	FALSE
EPI_ISL_704568	2020-11-26	L18F,A222V,D614G	FALSE
EPI_ISL_704576	2020-11-20	S477N,D614G	FALSE
EPI_ISL_704569	2020-11-27	A222V,D614G	FALSE
EPI_ISL_704572	2020-11-18	L18F,A222V,D614G	FALSE
EPI_ISL_705839	2020-11-25	L18F,A222V,D614G	FALSE
EPI_ISL_704571	2020-11-26	L18F,W104F,A222V,D614G	FALSE
EPI_ISL_705844	2020-11-24	L18F,A222V,D614G	FALSE
EPI_ISL_705840	2020-11-25	L18F,A222V,D614G	FALSE
EPI_ISL_705842	2020-11-25	L18F,A222V,D614G	FALSE
EPI_ISL_705843	2020-11-25	L18F,A222V,D614G,P1069S	FALSE
EPI_ISL_704580	2020-11-23	A222V,D614G	FALSE
EPI_ISL_705846	2020-11-25	L18F,A222V,D614G	FALSE
EPI_ISL_705841	2020-11-25	L18F,A222V,D614G	FALSE
EPI_ISL_705847	2020-11-24	L18F,A222V,D614G	FALSE
EPI_ISL_705845	2020-11-25	L18F,A222V,D614G	FALSE
EPI_ISL_704573	2020-11-18	A222V,E583D,D614G	FALSE
EPI_ISL_705849	2020-11-24	D614G	FALSE
EPI_ISL_705851	2020-11-25	L18F,A222V,D614G	FALSE
EPI_ISL_704582	2020-11-29	A222V,D614G	FALSE
EPI_ISL_705848	2020-11-25	D614G	FALSE
EPI_ISL_705855	2020-11-24	D614G,V1068F	FALSE
EPI_ISL_705857	2020-11-25	A222V,D614G	FALSE
EPI_ISL_705850	2020-11-25	D614G	FALSE
EPI_ISL_705854	2020-11-24	D614G,V1068F	FALSE
EPI_ISL_705859	2020-11-21	L18F,A222V,D614G	FALSE
EPI_ISL_721080	2020-11-18	L18F,A222V,S256L,D614G	FALSE
EPI_ISL_705858	2020-11-25	D614G,V1068F	FALSE
EPI_ISL_705856	2020-11-25	A222V,D614G	FALSE
EPI_ISL_705853	2020-11-24	H146Y,D614G	FALSE
EPI_ISL_721084	2020-11-18	E281Q,D614G	FALSE
EPI_ISL_705852	2020-11-25	D614G,V1068F	FALSE
EPI_ISL_721083	2020-11-18	D614G	FALSE
EPI_ISL_721081	2020-11-18	D614G	FALSE
EPI_ISL_721086	2020-11-18	L18F,A222V,D614G	FALSE
EPI_ISL_721085	2020-11-18	L18F,A222V,D614G	FALSE
EPI_ISL_721087	2020-11-18	L18F,A222V,P561S,D614G	FALSE
EPI_ISL_721082	2020-11-18	A222V,D614G	FALSE
EPI_ISL_721091	2020-11-18	A222V,D614G	FALSE
EPI_ISL_721089	2020-11-18	L18F,A222V,D614G	FALSE
EPI_ISL_721097	2020-11-18	L176F,A222V,D614G	FALSE
EPI_ISL_721088	2020-11-18	L18F,A222V,D614G	FALSE
EPI_ISL_783305	2020-11-18	L5F,D614G	FALSE
EPI_ISL_721090	2020-11-18	L18F,A222V,D614G	FALSE
EPI_ISL_783302	2020-11-18	L18F,A222V,D614G	FALSE
EPI_ISL_721096	2020-11-18	L18F,A222V,D614G,A1174V	FALSE
EPI_ISL_721099	2020-11-18	D614G	FALSE
EPI_ISL_783300	2020-11-18	R21K,A222V,D614G,D1163Y,G1167V	FALSE
EPI_ISL_783313	2020-11-18	L18F,A222V,D614G	FALSE
EPI_ISL_721094	2020-11-18	L18F,A222V,D614G	FALSE
EPI_ISL_783318	2020-11-18	D80Y,N164T,A222V,A262S,D614G	FALSE
EPI_ISL_783304	2020-11-18	L18F,H49Y,A222V,D614G	FALSE
EPI_ISL_721093	2020-11-18	D614G	FALSE
EPI_ISL_721098	2020-11-18	D614G	FALSE
EPI_ISL_783315	2020-11-18	A222V,D614G	FALSE
EPI_ISL_783309	2020-11-18	L176F,A222V,D614G	FALSE
EPI_ISL_783307	2020-11-18	A222V,D614G	FALSE
EPI_ISL_783310	2020-11-18	A222V,A262S,P272L,T323R,D614G	FALSE
EPI_ISL_783320	2020-11-18	A222V,D614G	FALSE
EPI_ISL_783357	2020-11-18	A222V,D614G	FALSE
EPI_ISL_783327	2020-11-18	A222V,D614G	FALSE
EPI_ISL_783325	2020-11-18	A222V,D614G	FALSE
EPI_ISL_783326	2020-11-18	delH69V70,N439K,D614G	FALSE
EPI_ISL_783319	2020-11-18	L176F,A222V,D614G	FALSE
EPI_ISL_783323	2020-11-18	L176F,A222V,D614G	FALSE
EPI_ISL_783358	2020-11-18	A222V,D614G,A845V,A879V	FALSE
EPI_ISL_783331	2020-11-18	H146Y,D614G,S698L	FALSE
EPI_ISL_783328	2020-11-18	delH69V70,N439K,D614G	FALSE
EPI_ISL_915502	2020-11-23	A222V,D614G,I909V,I1225T	FALSE
EPI_ISL_915500	2020-11-21	A222V,D614G	FALSE
EPI_ISL_783338	2020-11-18	L18F,A222V,D614G	FALSE
EPI_ISL_783362	2020-11-18	L18F,A222V,D614G	FALSE
EPI_ISL_915503	2020-11-22	H146Y,D198G,D614G	FALSE
EPI_ISL_915505	2020-11-22	L18F,A222V,D614G,D1259Y	FALSE
EPI_ISL_783364	2020-11-18	L18F,D614G	FALSE
EPI_ISL_915501	2020-11-23	L5F,L18F,A222V,D614G	FALSE
EPI_ISL_915510	2020-11-22	A222V,A262S,D614G	FALSE
EPI_ISL_915506	2020-11-23	D614G	FALSE
EPI_ISL_915507	2020-11-22	S477N,D614G	FALSE
EPI_ISL_915508	2020-11-22	A222V,D614G,D1163Y,G1167V	FALSE
EPI_ISL_915504	2020-11-23	L18F,A222V,D614G	FALSE
EPI_ISL_915512	2020-11-21	D614G,T723I	FALSE
EPI_ISL_915509	2020-11-22	D614G,A653V,T1117I	FALSE
EPI_ISL_915514	2020-11-22	L18F,A222V,D614G	FALSE
EPI_ISL_915513	2020-11-23	D614G	FALSE
EPI_ISL_915511	2020-11-22	L18F,A222V,D614G	FALSE
EPI_ISL_915516	2020-11-23	A222V,D614G,L1063F	FALSE
EPI_ISL_915519	2020-11-22	D614G	FALSE
EPI_ISL_915518	2020-11-22	D614G	FALSE
EPI_ISL_915520	2020-11-23	L18F,A222V,D614G	FALSE
EPI_ISL_915517	2020-11-22	L18F,A222V,D614G	FALSE
EPI_ISL_915515	2020-11-21	H69Y,A222V,A262S,P272L,D614G	FALSE
EPI_ISL_915524	2020-11-22	L18F,A222V,D614G	FALSE
EPI_ISL_915525	2020-11-23	A222V,D614G	FALSE
EPI_ISL_915523	2020-11-23	L18F,A222V,D614G	FALSE
EPI_ISL_915522	2020-11-22	delH69V70,N439K,D614G	FALSE
EPI_ISL_915521	2020-11-22	L18F,A222V,D614G,A1174V	FALSE
EPI_ISL_915526	2020-11-23	D614G	FALSE
EPI_ISL_915528	2020-11-20	L18F,P25L,A222V,D614G	FALSE
EPI_ISL_915530	2020-11-22	L18F,A222V,D614G	FALSE
EPI_ISL_915527	2020-11-22	L18F,A222V,D614G	FALSE
EPI_ISL_915536	2020-11-23	L18F,A222V,D614G	FALSE
EPI_ISL_915532	2020-11-22	L18F,A222V,D614G	FALSE
EPI_ISL_915564	2020-11-22	L18F,A222V,S256L,D614G	FALSE
EPI_ISL_915533	2020-11-21	D80Y,N164T,A222V,A262S,D614G,A653V	FALSE
EPI_ISL_915534	2020-11-21	L18F,A222V,D614G	FALSE
EPI_ISL_915531	2020-11-22	A222V,H245Y,D614G	FALSE
EPI_ISL_915529	2020-11-21	A222V,D614G	FALSE
EPI_ISL_915539	2020-11-21	L18F,A222V,delA243L244,D614G	FALSE
EPI_ISL_915535	2020-11-22	L18F,A222V,D614G	FALSE
EPI_ISL_915562	2020-11-23	L18F,A222V,D614G	FALSE
EPI_ISL_915538	2020-11-23	T95I,A222V,D614G	FALSE
EPI_ISL_915563	2020-11-23	A222V,D614G	FALSE
EPI_ISL_915560	2020-11-22	A222V,D614G	FALSE
EPI_ISL_915565	2020-11-20	I210del,D614G,A701S,T859N	FALSE
EPI_ISL_915567	2020-11-22	H146Y,I210del,D614G	FALSE
EPI_ISL_915568	2020-11-22	A222V,D614G	FALSE
EPI_ISL_915571	2020-11-23	L176F,A222V,D614G	FALSE
EPI_ISL_915569	2020-11-23	L5F,L18F,A222V,D614G	FALSE
EPI_ISL_915566	2020-11-23	L18F,A222V,D614G	FALSE
EPI_ISL_915574	2020-11-21	L18F,A222V,P561S,D614G	FALSE
EPI_ISL_915561	2020-11-23	L18F,A222V,D614G	FALSE
EPI_ISL_915572	2020-11-22	L18F,A222V,D614G	FALSE
EPI_ISL_915575	2020-11-23	A222V,D614G	FALSE
EPI_ISL_915573	2020-11-23	L18F,A222V,D614G	FALSE
EPI_ISL_915570	2020-11-23	L18F,A222V,D614G,A1174V	FALSE
EPI_ISL_915578	2020-11-22	L18F,A222V,D614G	FALSE
EPI_ISL_915576	2020-11-23	L18F,A222V,D614G	FALSE
EPI_ISL_718331	2020-12-10	L18F,A222V,D614G,T859I	FALSE
EPI_ISL_915577	2020-11-22	L18F,A222V,D614G	FALSE
EPI_ISL_718334	2020-12-10	A222V,D614G,S929T	FALSE
EPI_ISL_708972	2020-12-06	L18F,A222V,D614G	FALSE
EPI_ISL_915579	2020-11-23	L18F,A222V,D614G	FALSE
EPI_ISL_718338	2020-12-10	D614G,Q690H	FALSE
EPI_ISL_718332	2020-12-10	L18F,A222V,D614G,A623V,D1118H	FALSE
EPI_ISL_718344	2020-12-10	E484K,D614G,A846S,V1176F	FALSE
EPI_ISL_718337	2020-12-10	L18F,A222V,D614G	FALSE
EPI_ISL_718389	2020-12-10	A222V,D614G	FALSE
EPI_ISL_718358	2020-12-10	delH69V70,S247N,Y248S,N439K,D614G	FALSE
EPI_ISL_718378	2020-12-10	L18F,D215H,A222V,D614G,L1200F	FALSE
EPI_ISL_718352	2020-12-10	L18F,A222V,D614G	FALSE
EPI_ISL_718339	2020-12-10	A222V,A262S,P272L,D614G	FALSE
EPI_ISL_718345	2020-12-11	A222V,D614G	FALSE
EPI_ISL_718376	2020-12-10	A222V,E583D,D614G	FALSE
EPI_ISL_718386	2020-12-10	L18F,A222V,D614G	FALSE
EPI_ISL_718382	2020-12-10	L18F,A222V,D614G,T768N	FALSE
EPI_ISL_718357	2020-12-10	A222V,D614G	FALSE
EPI_ISL_718385	2020-12-10	A222V,D614G	FALSE
EPI_ISL_719600	2020-12-10	A222V,D614G,T859I,V860I	FALSE
EPI_ISL_718379	2020-12-10	L18F,A222V,D614G	FALSE
EPI_ISL_719602	2020-12-10	A222V,D614G	FALSE
EPI_ISL_731305	2020-12-10	L18F,A222V,D614G,T859I	FALSE
EPI_ISL_731336	2020-12-09	D614G	FALSE
EPI_ISL_731307	2020-12-08	S98F,D614G	FALSE
EPI_ISL_731312	2020-12-09	A222V,A262S,D614G	FALSE
EPI_ISL_731313	2020-12-09	A222V,D614G,F797L	FALSE
EPI_ISL_719604	2020-12-10	D614G,P681H	FALSE
EPI_ISL_731308	2020-12-10	L176F,A222V,D614G,A1078S,K1191N	FALSE
EPI_ISL_731328	2020-12-09	A222V,D614G	FALSE
EPI_ISL_731302	2020-12-09	L18F,A222V,D614G	FALSE
EPI_ISL_731329	2020-12-09	D138Y,S477N,D614G	FALSE
EPI_ISL_731309	2020-12-11	A222V,D614G	FALSE
EPI_ISL_731341	2020-12-10	A222V,D614G	FALSE
EPI_ISL_731343	2020-12-09	L18F,A222V,D614G,S939F	FALSE
EPI_ISL_731314	2020-12-10	L18F,A222V,D614G	FALSE
EPI_ISL_731326	2020-12-11	L18F,A222V,D614G	FALSE
EPI_ISL_731342	2020-12-09	L18F,A222V,D614G	FALSE
EPI_ISL_731339	2020-12-09	L18F,A222V,D614G	FALSE
EPI_ISL_731340	2020-12-10	A222V,D614G	FALSE
EPI_ISL_731346	2020-12-10	delH69V70,N439K,D614G	FALSE
EPI_ISL_731344	2020-12-09	L18F,A222V,D614G	FALSE
EPI_ISL_731354	2020-12-11	P272H,L452R,D614G,P812L	FALSE
EPI_ISL_731335	2020-12-09	L18F,T95I,D215H,A222V,D614G,G1124V	FALSE
EPI_ISL_731352	2020-12-09	L18F,A222V,D614G	FALSE
EPI_ISL_731349	2020-12-09	A222V,D614G	FALSE
EPI_ISL_733912	2020-12-06	L5F,L18F,A222V,D614G	FALSE
EPI_ISL_731345	2020-12-11	A222V,D614G	FALSE
EPI_ISL_733902	2020-12-07	A222V,A570S,D614G	FALSE
EPI_ISL_733901	2020-12-06	L18F,A222V,D614G	FALSE
EPI_ISL_731351	2020-12-09	A222V,D614G	FALSE
EPI_ISL_733900	2020-12-07	L18F,A222V,D614G	FALSE
EPI_ISL_733904	2020-12-07	A222V,D614G	FALSE
EPI_ISL_731353	2020-12-09	A222V,D614G	FALSE
EPI_ISL_733911	2020-12-07	L18F,S98F,A222V,D614G	FALSE
EPI_ISL_733909	2020-12-08	D614G	FALSE
EPI_ISL_731358	2020-12-08	L18F,A222V,D614G	FALSE
EPI_ISL_733903	2020-12-07	L18F,A222V,D614G	FALSE
EPI_ISL_733914	2020-12-07	A222V,D614G,D1163Y,G1167V	FALSE
EPI_ISL_733922	2020-12-11	A222V,A262S,D614G	FALSE
EPI_ISL_733918	2020-12-11	A222V,D614G	FALSE
EPI_ISL_733919	2020-12-11	L18F,A222V,D614G	FALSE
EPI_ISL_733924	2020-12-11	A222V,D614G	FALSE
EPI_ISL_733913	2020-12-06	delH69V70,N439K,D614G	FALSE
EPI_ISL_733927	2020-12-11	A222V,D614G	FALSE
EPI_ISL_733923	2020-12-11	L18F,A222V,D614G	FALSE
EPI_ISL_733920	2020-12-11	L18F,A222V,D614G	FALSE
EPI_ISL_733916	2020-12-11	A222V,D253G,D614G	FALSE
EPI_ISL_733929	2020-12-11	L18F,A222V,D614G	FALSE
EPI_ISL_733931	2020-12-11	L18F,A222V,D614G,I1130M	FALSE
EPI_ISL_733925	2020-12-11	A222V,A262S,D614G	FALSE
EPI_ISL_733930	2020-12-10	D614G,P681R	FALSE
EPI_ISL_733933	2020-12-11	D614G,N717S	FALSE
EPI_ISL_733932	2020-12-11	L18F,A222V,D614G	FALSE
EPI_ISL_733935	2020-12-11	L18F,A222V,D614G	FALSE
EPI_ISL_733928	2020-12-09	A222V,D614G	FALSE
EPI_ISL_733934	2020-12-11	L18F,A222V,D614G	FALSE
EPI_ISL_733926	2020-12-11	L18F,A222V,D614G	FALSE
EPI_ISL_733937	2020-12-11	L18F,A222V,D614G	FALSE
EPI_ISL_733945	2020-12-11	L18F,A222V,D614G	FALSE
EPI_ISL_733944	2020-12-11	L18F,A222V,D614G	FALSE
EPI_ISL_733940	2020-12-11	A222V,D253G,D614G	FALSE
EPI_ISL_733946	2020-12-11	K182N,A222V,D614G,I909V	FALSE
EPI_ISL_733948	2020-12-11	D614G	FALSE
EPI_ISL_733950	2020-12-09	A222V,D614G	FALSE
EPI_ISL_733942	2020-12-11	L18F,A222V,D614G	FALSE
EPI_ISL_733943	2020-12-11	L18F,A222V,D614G	FALSE
EPI_ISL_733941	2020-12-10	L18F,A222V,D614G	FALSE
EPI_ISL_733939	2020-12-11	D614G	FALSE
EPI_ISL_733953	2020-12-11	S71F,A222V,D614G	FALSE
EPI_ISL_733951	2020-12-11	D614G	FALSE
EPI_ISL_733957	2020-12-11	delH69V70,L189F,N439K,D614G,V772I,G1219V	FALSE
EPI_ISL_733954	2020-12-11	L18F,A222V,S256L,D614G	FALSE
EPI_ISL_733963	2020-12-11	D614G	FALSE
EPI_ISL_733956	2020-12-11	S477N,D614G	FALSE
EPI_ISL_733955	2020-12-11	L18F,A222V,D614G	FALSE
EPI_ISL_733958	2020-12-11	A222V,D614G	FALSE
EPI_ISL_733959	2020-12-11	A222V,D614G	FALSE
EPI_ISL_733964	2020-12-11	F157L,D614G	FALSE
EPI_ISL_733967	2020-12-11	A222V,D614G,D1163Y,G1167V	FALSE
EPI_ISL_733966	2020-12-10	L18F,A222V,D614G	FALSE
EPI_ISL_733972	2020-12-10	A222V,A262S,P272L,D614G	FALSE
EPI_ISL_733971	2020-12-11	A222V,E583D,D614G	FALSE
EPI_ISL_733961	2020-12-11	L18F,A222V,S256L,D614G	FALSE
EPI_ISL_733975	2020-12-11	L18F,A222V,D614G	FALSE
EPI_ISL_733962	2020-12-11	L18F,A222V,D614G	FALSE
EPI_ISL_733976	2020-12-11	L18F,A222V,D614G	FALSE
EPI_ISL_733973	2020-12-11	L18F,A222V,S359N,D614G	FALSE
EPI_ISL_733970	2020-12-11	A222V,D614G	FALSE
EPI_ISL_733968	2020-12-11	S255F,D614G,K1073N	FALSE
EPI_ISL_733969	2020-12-11	L18F,A222V,D614G	FALSE
EPI_ISL_733989	2020-12-11	E156A,D614G	FALSE
EPI_ISL_733991	2020-12-11	L18F,A222V,D614G	FALSE
EPI_ISL_733988	2020-12-11	L18F,P26L,A222V,D614G	FALSE
EPI_ISL_733974	2020-12-11	L18F,A222V,D614G	FALSE
EPI_ISL_733997	2020-12-11	L18F,A222V,D614G,A701V	FALSE
EPI_ISL_736185	2020-12-13	D614G	FALSE
EPI_ISL_736182	2020-12-14	A222V,D614G	FALSE
EPI_ISL_736178	2020-12-14	D614G	FALSE
EPI_ISL_736183	2020-12-14	L18F,A222V,D614G	FALSE
EPI_ISL_733999	2020-12-11	L18F,A222V,D614G	FALSE
EPI_ISL_733993	2020-12-11	D614G	FALSE
EPI_ISL_736180	2020-12-13	A222V,D614G	FALSE
EPI_ISL_733998	2020-12-11	L18F,A222V,D614G	FALSE
EPI_ISL_733992	2020-12-11	L18F,A222V,D614G	FALSE
EPI_ISL_736184	2020-12-14	A222V,D614G	FALSE
EPI_ISL_736176	2020-12-13	S477N,D614G,H655Y	FALSE
EPI_ISL_736189	2020-12-14	A222V,D614G	FALSE
EPI_ISL_736192	2020-12-13	A222V,D614G	FALSE
EPI_ISL_736193	2020-12-14	D614G	FALSE
EPI_ISL_736187	2020-12-14	L18F,A222V,D614G,G769V	FALSE
EPI_ISL_763796	2020-12-11	L18F,A222V,D614G	FALSE
EPI_ISL_736173	2020-12-13	A222V,D614G,M1229I	FALSE
EPI_ISL_736196	2020-12-13	A222V,D614G	FALSE
EPI_ISL_736194	2020-12-13	A222V,D614G	FALSE
EPI_ISL_742001	2020-12-08	A222V,D614G,P812L	FALSE
EPI_ISL_736197	2020-12-13	L18F,A222V,D614G	FALSE
EPI_ISL_742006	2020-12-08	L18F,A222V,D614G	FALSE
EPI_ISL_736199	2020-12-14	L18F,A222V,D614G	FALSE
EPI_ISL_736198	2020-12-13	delH69V70,N439K,D614G	FALSE
EPI_ISL_782923	2020-12-07	L18F,T20I,A222V,D614G	FALSE
EPI_ISL_782920	2020-12-07	A222V,D614G	FALSE
EPI_ISL_742005	2020-12-06	W152R,A222V,A262S,P272L,D614G	FALSE
EPI_ISL_782921	2020-12-07	A222V,A262S,P272L,D614G,A846S	FALSE
EPI_ISL_782927	2020-12-07	A222V,D614G,S929T	FALSE
EPI_ISL_782929	2020-12-06	L18F,A222V,D614G	FALSE
EPI_ISL_782935	2020-12-07	G72R,D614G	FALSE
EPI_ISL_782925	2020-12-07	L18F,A222V,D614G	FALSE
EPI_ISL_782950	2020-12-07	A222V,D614G	FALSE
EPI_ISL_782931	2020-12-06	L18F,A222V,D614G	FALSE
EPI_ISL_718360	2020-12-10	D614G,K1073N,C1250F	FALSE
EPI_ISL_782933	2020-12-07	D614G	FALSE
EPI_ISL_782939	2020-12-07	A222V,A262S,P272L,D614G	FALSE
EPI_ISL_718365	2020-12-10	delH69V70,D614G	FALSE
EPI_ISL_782938	2020-12-07	S477N,D614G,H655Y	FALSE
EPI_ISL_718367	2020-12-10	A222V,D614G	FALSE
EPI_ISL_782952	2020-12-07	A222V,E583D,D614G	FALSE
EPI_ISL_725516	2020-12-06	A222V,D614G,D1163Y,G1167V	FALSE
EPI_ISL_731318	2020-12-09	T95I,A222V,D614G	FALSE
EPI_ISL_718393	2020-12-11	N439K,D614G	FALSE
EPI_ISL_725511	2020-12-07	L18F,A222V,D614G	FALSE
EPI_ISL_782951	2020-12-07	A222V,D614G	FALSE
EPI_ISL_718368	2020-12-10	L5F,A222V,A262S,P272L,D614G	FALSE
EPI_ISL_718361	2020-12-10	L18F,A222V,D614G	FALSE
EPI_ISL_718390	2020-12-10	L5F,A222V,A262S,P272L,D614G	FALSE
EPI_ISL_718397	2020-12-10	A222V,A262S,P272L,D614G,T1117I	FALSE
EPI_ISL_725501	2020-12-06	A222V,D614G	FALSE
EPI_ISL_725502	2020-12-06	A222V,T323I,D614G	FALSE
EPI_ISL_718351	2020-12-10	A222V,E583D,D614G	FALSE
EPI_ISL_731319	2020-12-11	D614G	FALSE
EPI_ISL_731323	2020-12-09	A222V,D614G	FALSE
EPI_ISL_725514	2020-12-07	A222V,D614G,D1163Y,G1167V	FALSE
EPI_ISL_731325	2020-12-09	L18F,A222V,D614G	FALSE
EPI_ISL_731321	2020-12-11	F157L,D614G	FALSE
EPI_ISL_731364	2020-12-09	L18F,S162I,A222V,D614G	FALSE
EPI_ISL_731360	2020-12-09	L18F,Q218H,A222V,D614G	FALSE
EPI_ISL_731322	2020-12-10	D614G	FALSE
EPI_ISL_731359	2020-12-09	L18F,A222V,D614G	FALSE
EPI_ISL_731333	2020-12-09	S98F,G142S,D614G	FALSE
EPI_ISL_731334	2020-12-09	L18F,A67S,A222V,D614G	FALSE
EPI_ISL_731367	2020-12-11	L18F,A222V,D614G	FALSE
EPI_ISL_731365	2020-12-09	L18F,A222V,S256L,D614G	FALSE
EPI_ISL_731363	2020-12-08	A222V,D614G	FALSE
EPI_ISL_731371	2020-12-09	L18F,A222V,D614G	FALSE
EPI_ISL_731375	2020-12-09	L18F,A222V,D614G	FALSE
EPI_ISL_731372	2020-12-11	A222V,D614G	FALSE
EPI_ISL_731368	2020-12-11	L18F,A222V,D614G	FALSE
EPI_ISL_731378	2020-12-09	A222V,D614G	FALSE
EPI_ISL_731369	2020-12-09	L18F,D215H,A222V,D614G	FALSE
EPI_ISL_731379	2020-12-11	L18F,A222V,D614G	FALSE
EPI_ISL_731381	2020-12-08	A222V,D614G	FALSE
EPI_ISL_731380	2020-12-10	L18F,A222V,S256L,D614G,I1132V	FALSE
EPI_ISL_731384	2020-12-08	D614G	FALSE
EPI_ISL_731391	2020-12-09	A222V,D614G,Q675H	FALSE
EPI_ISL_731383	2020-12-10	A222V,D614G	FALSE
EPI_ISL_733980	2020-12-11	L18F,A222V,D614G	FALSE
EPI_ISL_731386	2020-12-11	L18F,A222V,D614G,H655Y	FALSE
EPI_ISL_731390	2020-12-11	L18F,S98F,A222V,D614G	FALSE
EPI_ISL_731394	2020-12-09	L18F,A222V,D614G	FALSE
EPI_ISL_731393	2020-12-09	A222V,D614G	FALSE
EPI_ISL_731388	2020-12-09	Y145del,A222V,D614G,S939F	FALSE
EPI_ISL_731382	2020-12-11	L18F,A222V,D614G	FALSE
EPI_ISL_733979	2020-12-11	A222V,D614G	FALSE
EPI_ISL_731398	2020-12-08	L18F,A222V,D614G	FALSE
EPI_ISL_731385	2020-12-09	D614G	FALSE
EPI_ISL_733987	2020-12-11	L18F,A222V,S256L,D614G	FALSE
EPI_ISL_733978	2020-12-11	L18F,A222V,D614G	FALSE
EPI_ISL_731392	2020-12-11	L18F,A222V,D614G	FALSE
EPI_ISL_731399	2020-12-09	L18F,A222V,D614G	FALSE
EPI_ISL_731389	2020-12-08	D614G	FALSE
EPI_ISL_733983	2020-12-11	A222V,D614G	FALSE
EPI_ISL_733996	2020-12-11	L18F,A222V,D614G	FALSE
EPI_ISL_733981	2020-12-11	L18F,A222V,D614G	FALSE
EPI_ISL_742011	2020-12-07	L18F,A222V,D614G	FALSE
EPI_ISL_733986	2020-12-11	L18F,A222V,D614G	FALSE
EPI_ISL_733985	2020-12-11	Q52R,A222V,A262S,D614G,A688V	FALSE
EPI_ISL_733990	2020-12-11	L18F,A222V,D614G	FALSE
EPI_ISL_736204	2020-12-12	L18F,A222V,D614G	FALSE
EPI_ISL_733995	2020-12-11	A222V,A262S,P272L,D614G	FALSE
EPI_ISL_742017	2020-12-14	L18F,A222V,D614G	FALSE
EPI_ISL_733984	2020-12-11	A222V,D614G	FALSE
EPI_ISL_742022	2020-12-10	L18F,A222V,D614G	FALSE
EPI_ISL_742027	2020-12-09	A222V,D614G	FALSE
EPI_ISL_742009	2020-12-10	A67V,A222V,P384S,D614G	FALSE
EPI_ISL_742038	2020-12-07	L18F,A222V,D614G	FALSE
EPI_ISL_736209	2020-12-12	K182N,A222V,D614G,I909V	FALSE
EPI_ISL_742021	2020-12-08	L18F,W104F,A222V,D614G	FALSE
EPI_ISL_742028	2020-12-10	L18F,A222V,D614G	FALSE
EPI_ISL_742023	2020-12-10	L18F,A222V,D614G	FALSE
EPI_ISL_742052	2020-12-14	T33K,F306L,D614G,E654Q	FALSE
EPI_ISL_742053	2020-12-08	D614G,N717S	FALSE
EPI_ISL_742036	2020-12-07	A222V,D614G	FALSE
EPI_ISL_742044	2020-12-10	L18F,A222V,D614G	FALSE
EPI_ISL_742055	2020-12-10	T33K,F306L,D614G,E654Q	FALSE
EPI_ISL_742029	2020-12-07	L18F,A222V,D614G	FALSE
EPI_ISL_742047	2020-12-10	L18F,A222V,D614G	FALSE
EPI_ISL_742058	2020-12-09	L18F,A222V,D614G	FALSE
EPI_ISL_742043	2020-12-08	L18F,A222V,D614G	FALSE
EPI_ISL_742042	2020-12-08	L18F,A222V,D614G	FALSE
EPI_ISL_742066	2020-12-10	L18F,A222V,D614G	FALSE
EPI_ISL_742065	2020-12-10	L18F,A222V,D614G	FALSE
EPI_ISL_742050	2020-12-14	S12F,A222V,D614G	FALSE
EPI_ISL_742059	2020-12-11	S12F,A222V,D614G	FALSE
EPI_ISL_742075	2020-12-11	S12F,A222V,D614G	FALSE
EPI_ISL_742091	2020-12-09	D614G	FALSE
EPI_ISL_742064	2020-12-14	A222V,D614G,T732A	FALSE
EPI_ISL_742085	2020-12-08	L18F,A222V,D614G	FALSE
EPI_ISL_742071	2020-12-11	L18F,A222V,D614G	FALSE
EPI_ISL_742068	2020-12-10	L18F,A222V,D614G	FALSE
EPI_ISL_742095	2020-12-09	L18F,A222V,D614G,V826L	FALSE
EPI_ISL_766070	2020-12-10	L18F,A222V,D614G,P1069S	FALSE
EPI_ISL_742098	2020-12-06	L18F,A222V,D614G,I794L	FALSE
EPI_ISL_742099	2020-12-13	L18F,A222V,D614G	FALSE
EPI_ISL_766072	2020-12-14	L18F,T22I,A222V,D614G	FALSE
EPI_ISL_742097	2020-12-06	L18F,A222V,D614G	FALSE
EPI_ISL_742088	2020-12-08	L18F,A222V,D614G	FALSE
EPI_ISL_766069	2020-12-06	A222V,D614G	FALSE
EPI_ISL_766079	2020-12-11	L18F,A222V,D614G	FALSE
EPI_ISL_766073	2020-12-14	delH69V70,K310R,N439K,D614G	FALSE
EPI_ISL_766084	2020-12-14	L18F,A222V,D614G	FALSE
EPI_ISL_766080	2020-12-10	A222V,D614G	FALSE
EPI_ISL_782901	2020-12-07	L18F,A222V,D614G	FALSE
EPI_ISL_782900	2020-12-07	A222V,D614G	FALSE
EPI_ISL_782902	2020-12-06	A222V,P322S,D614G	FALSE
EPI_ISL_766081	2020-12-14	L18F,A222V,D614G	FALSE
EPI_ISL_781625	2020-12-14	L18F,A222V,S256L,D614G	FALSE
EPI_ISL_782903	2020-12-06	D614G	FALSE
EPI_ISL_782912	2020-12-07	L18F,A222V,D614G	FALSE
EPI_ISL_782962	2020-12-07	D614G	FALSE
EPI_ISL_782940	2020-12-07	A222V,D614G	FALSE
EPI_ISL_782918	2020-12-06	L18F,A222V,D614G	FALSE
EPI_ISL_782914	2020-12-07	A222V,D614G	FALSE
EPI_ISL_782959	2020-12-07	D614G	FALSE
EPI_ISL_782907	2020-12-07	L18F,Y145del,A222V,D614G	FALSE
EPI_ISL_782964	2020-12-06	A222V,D614G	FALSE
EPI_ISL_782969	2020-12-06	L18F,A222V,D614G	FALSE
EPI_ISL_782913	2020-12-07	A222V,E583D,D614G	FALSE
EPI_ISL_782967	2020-12-06	L18F,A222V,D614G	FALSE
EPI_ISL_782958	2020-12-07	L18F,A222V,D614G	FALSE
EPI_ISL_782948	2020-12-07	L18F,A222V,D614G	FALSE
EPI_ISL_782956	2020-12-06	A222V,D614G,M1229T	FALSE
EPI_ISL_782976	2020-12-06	L18F,A222V,D614G	FALSE
EPI_ISL_782968	2020-12-07	E96D,D614G	FALSE
EPI_ISL_782982	2020-12-07	L18F,A222V,D614G	FALSE
EPI_ISL_782990	2020-12-07	L18F,A222V,D614G	FALSE
EPI_ISL_782975	2020-12-07	A222V,D614G,K1266R	FALSE
EPI_ISL_782977	2020-12-07	L18F,A222V,D614G	FALSE
EPI_ISL_782978	2020-12-07	L18F,A67V,A222V,D614G	FALSE
EPI_ISL_782989	2020-12-07	D614G	FALSE
EPI_ISL_782993	2020-12-06	D614G	FALSE
EPI_ISL_782988	2020-12-06	D614G	FALSE
EPI_ISL_782994	2020-12-06	L18F,A222V,D614G	FALSE
EPI_ISL_782973	2020-12-07	L249S,S477N,D614G	FALSE
EPI_ISL_782995	2020-12-07	A222V,D614G	FALSE
EPI_ISL_816864	2020-12-08	A222V,D614G	FALSE
EPI_ISL_816873	2020-12-08	L18F,A67S,A222V,D614G	FALSE
EPI_ISL_782996	2020-12-07	S477N,D614G	FALSE
EPI_ISL_782999	2020-12-07	L18F,A222V,D614G	FALSE
EPI_ISL_782998	2020-12-08	L18F,Q23H,A222V,D614G	FALSE
EPI_ISL_816870	2020-12-08	L18F,A222V,D614G	FALSE
EPI_ISL_816869	2020-12-08	L18F,A222V,T573I,D614G	FALSE
EPI_ISL_816879	2020-12-08	D80Y,N164T,A222V,A262S,D614G	FALSE
EPI_ISL_816865	2020-12-08	delH69V70,N439K,D614G	FALSE
EPI_ISL_706435	2020-12-07	A222V,D614G,A846V	FALSE
EPI_ISL_816875	2020-12-08	L18F,R21I,D215H,A222V,D614G	FALSE
EPI_ISL_865716	2020-12-06	A222V,E583D,D614G	FALSE
EPI_ISL_816876	2020-12-08	D80Y,N164T,A222V,A262S,D614G	FALSE
EPI_ISL_718400	2020-12-10	A222V,D614G	FALSE
EPI_ISL_718423	2020-12-10	L18F,A222V,D614G	FALSE
EPI_ISL_718415	2020-12-10	E96D,D614G	FALSE
EPI_ISL_706437	2020-12-07	A222V,D614G	FALSE
EPI_ISL_841767	2020-12-09	L18F,A222V,D614G	FALSE
EPI_ISL_705153	2020-12-06	A222V,D614G	FALSE
EPI_ISL_718436	2020-12-10	A222V,E583D,D614G	FALSE
EPI_ISL_718411	2020-12-10	L18F,A222V,D614G	FALSE
EPI_ISL_718417	2020-12-10	D614G,P681H	FALSE
EPI_ISL_816878	2020-12-08	A222V,D614G	FALSE
EPI_ISL_706436	2020-12-07	L18F,A222V,S256L,D614G,I1132V	FALSE
EPI_ISL_718424	2020-12-10	A222V,D614G	FALSE
EPI_ISL_718434	2020-12-10	L18F,A222V,D614G	FALSE
EPI_ISL_718441	2020-12-10	A27V,D614G	FALSE
EPI_ISL_718416	2020-12-10	S477N,D614G	FALSE
EPI_ISL_718418	2020-12-10	L18F,A222V,D614G,A623V,D1118H	FALSE
EPI_ISL_718450	2020-12-10	A222V,D614G	FALSE
EPI_ISL_718449	2020-12-10	L18F,A222V,D614G	FALSE
EPI_ISL_718454	2020-12-10	A222V,D614G,P812S	FALSE
EPI_ISL_718451	2020-12-10	L18F,A222V,D614G	FALSE
EPI_ISL_718457	2020-12-10	T22I,L452R,D614G	FALSE
EPI_ISL_718460	2020-12-10	T240I,D614G	FALSE
EPI_ISL_718453	2020-12-10	L18F,D215H,A222V,D614G	FALSE
EPI_ISL_718468	2020-12-10	L18F,D215H,A222V,D614G	FALSE
EPI_ISL_718467	2020-12-10	L18F,A222V,D614G	FALSE
EPI_ISL_731404	2020-12-11	L18F,A222V,D614G	FALSE
EPI_ISL_718448	2020-12-10	A222V,D614G	FALSE
EPI_ISL_731411	2020-12-10	L18F,A222V,D614G	FALSE
EPI_ISL_731403	2020-12-10	L18F,A222V,D614G	FALSE
EPI_ISL_731406	2020-12-11	L18F,A222V,D614G	FALSE
EPI_ISL_731416	2020-12-06	L18F,Q23H,A222V,D614G	FALSE
EPI_ISL_731414	2020-12-10	S477N,D614G	FALSE
EPI_ISL_731418	2020-12-09	S477N,D614G	FALSE
EPI_ISL_731415	2020-12-09	L18F,A222V,D614G	FALSE
EPI_ISL_731417	2020-12-11	A222V,D614G	FALSE
EPI_ISL_731427	2020-12-09	L18F,A222V,D614G	FALSE
EPI_ISL_731429	2020-12-10	D614G	FALSE
EPI_ISL_731420	2020-12-11	L5F,L18F,A222V,D614G	FALSE
EPI_ISL_731428	2020-12-09	L18F,A222V,D614G	FALSE
EPI_ISL_731421	2020-12-09	L18F,A222V,G446V,D614G	FALSE
EPI_ISL_731432	2020-12-10	A222V,D614G	FALSE
EPI_ISL_731430	2020-12-08	T22I,L452R,D614G	FALSE
EPI_ISL_731426	2020-12-11	L141F,F157L,V367F,Q613H,P681R	FALSE
EPI_ISL_731433	2020-12-09	L18F,A222V,D614G	FALSE
EPI_ISL_731431	2020-12-11	L18F,A222V,D614G	FALSE
EPI_ISL_736212	2020-12-12	A222V,A262S,D614G	FALSE
EPI_ISL_731435	2020-12-10	D614G,P681R	FALSE
EPI_ISL_736231	2020-12-12	delH69V70,G252V,N439K,A522V,D614G	FALSE
EPI_ISL_731434	2020-12-09	A222V,D614G	FALSE
EPI_ISL_731419	2020-12-08	A222V,D614G	FALSE
EPI_ISL_736223	2020-12-12	D614G	FALSE
EPI_ISL_736234	2020-12-12	L18F,A222V,D614G	FALSE
EPI_ISL_736219	2020-12-12	A222V,D614G	FALSE
EPI_ISL_736230	2020-12-12	A222V,D614G	FALSE
EPI_ISL_736221	2020-12-12	D614G	FALSE
EPI_ISL_736235	2020-12-11	L18F,A222V,D614G	FALSE
EPI_ISL_736249	2020-12-12	L18F,A222V,D614G	FALSE
EPI_ISL_736236	2020-12-12	L18F,A222V,D614G	FALSE
EPI_ISL_736243	2020-12-12	A222V,A262S,D614G	FALSE
EPI_ISL_736247	2020-12-12	A222V,D614G	FALSE
EPI_ISL_736242	2020-12-12	D614G	FALSE
EPI_ISL_736261	2020-12-12	L18F,T76I,A222V,T307S,D614G	FALSE
EPI_ISL_736251	2020-12-12	A222V,D614G	FALSE
EPI_ISL_736232	2020-12-12	P26L,D614G	FALSE
EPI_ISL_736250	2020-12-12	L18F,A222V,D614G	FALSE
EPI_ISL_736255	2020-12-12	L18F,A222V,D614G	FALSE
EPI_ISL_736257	2020-12-10	N439K,D614G	FALSE
EPI_ISL_736267	2020-12-11	A222V,E583D,D614G	FALSE
EPI_ISL_736266	2020-12-12	L18F,A222V,D614G	FALSE
EPI_ISL_736258	2020-12-12	A222V,D614G,S929T	FALSE
EPI_ISL_736265	2020-12-12	L176F,A222V,D614G,T678I	FALSE
EPI_ISL_736277	2020-12-12	L18F,A222V,D614G	FALSE
EPI_ISL_736286	2020-12-11	L18F,A222V,D614G	FALSE
EPI_ISL_736271	2020-12-11	L176F,A222V,D614G,A1078S,K1191N	FALSE
EPI_ISL_736299	2020-12-12	L18F,A222V,D614G	FALSE
EPI_ISL_736269	2020-12-12	A222V,D614G	FALSE
EPI_ISL_736262	2020-12-12	L18F,A222V,D614G	FALSE
EPI_ISL_816902	2020-12-09	D80Y,N164T,A222V,A262S,D614G	FALSE
EPI_ISL_736275	2020-12-11	L18F,A222V,D614G	FALSE
EPI_ISL_736279	2020-12-12	A222V,D614G,I850T	FALSE
EPI_ISL_736292	2020-12-07	L18F,A67V,A222V,D614G	FALSE
EPI_ISL_766096	2020-12-07	A222V,D614G	FALSE
EPI_ISL_736272	2020-12-11	L18F,A222V,D614G	FALSE
EPI_ISL_736276	2020-12-11	D614G	FALSE
EPI_ISL_816906	2020-12-09	L18F,A222V,Q613H,D614G	FALSE
EPI_ISL_736290	2020-12-12	L18F,A222V,D614G	FALSE
EPI_ISL_766097	2020-12-14	L18F,A222V,D614G	FALSE
EPI_ISL_820142	2020-12-14	F157L,V367F,Q613H,P681R	FALSE
EPI_ISL_816904	2020-12-09	A222V,D614G	FALSE
EPI_ISL_820160	2020-12-14	S477N,D614G	FALSE
EPI_ISL_816908	2020-12-11	A222V,A262S,P272L,D614G,A1020S	FALSE
EPI_ISL_820163	2020-12-14	A222V,D614G	FALSE
EPI_ISL_820162	2020-12-14	L18F,A222V,D614G	FALSE
EPI_ISL_820133	2020-12-14	D80Y,N164T,A222V,A262S,D614G	FALSE
EPI_ISL_820168	2020-12-14	L18F,A222V,D614G,P1069S	FALSE
EPI_ISL_820143	2020-12-14	L18F,A222V,D614G	FALSE
EPI_ISL_839490	2020-12-14	A222V,A411S,D614G	FALSE
EPI_ISL_718476	2020-12-10	L18F,A222V,D614G,A852S	FALSE
EPI_ISL_820153	2020-12-14	L141F,F157L,V367F,Q613H,P681R	FALSE
EPI_ISL_718478	2020-12-10	D614G,G1124C	FALSE
EPI_ISL_839488	2020-12-14	L18F,A222V,D614G	FALSE
EPI_ISL_718472	2020-12-10	A222V,A262S,P272L,D614G,A1020S	FALSE
EPI_ISL_718484	2020-12-10	D614G	FALSE
EPI_ISL_718473	2020-12-10	L18F,R190M,D215H,A222V,D614G	FALSE
EPI_ISL_718477	2020-12-10	A222V,D614G	FALSE
EPI_ISL_718492	2020-12-10	L18F,A222V,D614G	FALSE
EPI_ISL_718497	2020-12-10	A222V,D614G	FALSE
EPI_ISL_718482	2020-12-10	A222V,D614G	FALSE
EPI_ISL_725617	2020-12-08	L18F,A67V,A222V,D614G	FALSE
EPI_ISL_725620	2020-12-08	A222V,D614G	FALSE
EPI_ISL_718486	2020-12-10	L18F,A222V,D614G	FALSE
EPI_ISL_725619	2020-12-08	A222V,D614G,S659L	FALSE
EPI_ISL_718475	2020-12-10	L18F,A222V,D614G	FALSE
EPI_ISL_725622	2020-12-08	A222V,D614G	FALSE
EPI_ISL_718496	2020-12-10	L18F,A222V,D614G	FALSE
EPI_ISL_718495	2020-12-10	L18F,D215H,A222V,D614G	FALSE
EPI_ISL_718493	2020-12-11	L18F,Q23H,A222V,D614G	FALSE
EPI_ISL_725623	2020-12-08	A222V,D614G	FALSE
EPI_ISL_725625	2020-12-08	A222V,D614G	FALSE
EPI_ISL_725635	2020-12-09	L18F,A222V,D614G,A942S	FALSE
EPI_ISL_725634	2020-12-09	A222V,D614G	FALSE
EPI_ISL_725624	2020-12-08	A222V,D614G,S659L	FALSE
EPI_ISL_725636	2020-12-09	L18F,Q23H,D215Y,A222V,D614G	FALSE
EPI_ISL_725633	2020-12-09	A222V,D614G,S659L	FALSE
EPI_ISL_725638	2020-12-09	A222V,D614G	FALSE
EPI_ISL_725626	2020-12-08	A222V,D614G	FALSE
EPI_ISL_725627	2020-12-08	A222V,D614G	FALSE
EPI_ISL_731441	2020-12-09	N439K,D614G	FALSE
EPI_ISL_731440	2020-12-09	D614G	FALSE
EPI_ISL_731400	2020-12-09	A222V,D614G	FALSE
EPI_ISL_725637	2020-12-09	L18F,A222V,D614G	FALSE
EPI_ISL_731442	2020-12-09	A222V,P322S,D614G	FALSE
EPI_ISL_731402	2020-12-10	T19K,A222V,A262S,P272L,D614G	FALSE
EPI_ISL_731448	2020-12-09	A222V,D614G	FALSE
EPI_ISL_731439	2020-12-09	L18F,A222V,D614G	FALSE
EPI_ISL_731444	2020-12-11	A222V,D614G	FALSE
EPI_ISL_731443	2020-12-09	D614G	FALSE
EPI_ISL_731452	2020-12-11	delH69V70,L176F,N439K,D614G	FALSE
EPI_ISL_731458	2020-12-11	D614G	FALSE
EPI_ISL_731446	2020-12-09	L5F,L18F,A222V,D614G,V1065A	FALSE
EPI_ISL_731453	2020-12-10	A222V,D614G,P1162R	FALSE
EPI_ISL_731451	2020-12-09	L18F,A222V,D614G	FALSE
EPI_ISL_731447	2020-12-11	A222V,D614G,S929T	FALSE
EPI_ISL_731449	2020-12-11	L18F,A222V,D614G	FALSE
EPI_ISL_731460	2020-12-09	L18F,A222V,D614G,S939F	FALSE
EPI_ISL_731459	2020-12-09	L5F,L18F,A222V,D614G	FALSE
EPI_ISL_731457	2020-12-09	S477N,D614G	FALSE
EPI_ISL_731456	2020-12-08	V3G,L5F,A352S,D614G,G842S	FALSE
EPI_ISL_731480	2020-12-08	A222V,A262S,P272L,D614G,C1250F	FALSE
EPI_ISL_731470	2020-12-09	A222V,D614G	FALSE
EPI_ISL_731461	2020-12-09	A222V,A262S,P272L,D614G	FALSE
EPI_ISL_731464	2020-12-09	L18F,D215H,A222V,D614G,G1124V	FALSE
EPI_ISL_731466	2020-12-09	A222V,D614G	FALSE
EPI_ISL_731465	2020-12-09	L18F,A222V,D614G,S939F	FALSE
EPI_ISL_731471	2020-12-11	L18F,A222V,D614G	FALSE
EPI_ISL_731462	2020-12-09	A222V,D614G	FALSE
EPI_ISL_731473	2020-12-08	A222V,D614G	FALSE
EPI_ISL_731477	2020-12-11	A222V,D614G	FALSE
EPI_ISL_731479	2020-12-09	A222V,D614G	FALSE
EPI_ISL_731469	2020-12-11	L18F,A222V,D614G,G769V,K1191N	FALSE
EPI_ISL_731481	2020-12-09	L18F,A222V,D614G	FALSE
EPI_ISL_731483	2020-12-08	A222V,D614G	FALSE
EPI_ISL_731485	2020-12-10	A222V,D614G	FALSE
EPI_ISL_731482	2020-12-11	A222V,D614G	FALSE
EPI_ISL_731488	2020-12-10	L18F,A222V,D614G	FALSE
EPI_ISL_731487	2020-12-07	L18F,A222V,D614G,A942S	FALSE
EPI_ISL_731484	2020-12-10	L18F,A222V,D614G	FALSE
EPI_ISL_731493	2020-12-10	G181V,D614G,A846V	FALSE
EPI_ISL_731491	2020-12-11	L18F,A222V,D614G	FALSE
EPI_ISL_731495	2020-12-08	L18F,A222V,H245Y,D614G	FALSE
EPI_ISL_731486	2020-12-11	L5F,L18F,A222V,D614G	FALSE
EPI_ISL_731489	2020-12-08	A222V,A262S,P272L,D614G	FALSE
EPI_ISL_731498	2020-12-09	A222V,A262S,P272L,D614G	FALSE
EPI_ISL_742106	2020-12-11	L18F,A222V,D614G	FALSE
EPI_ISL_766102	2020-12-14	L18F,A222V,D614G	FALSE
EPI_ISL_731499	2020-12-11	L18F,A222V,D614G	FALSE
EPI_ISL_731496	2020-12-11	L18F,A222V,D614G	FALSE
EPI_ISL_766109	2020-12-12	L18F,V83I,A222V,D614G	FALSE
EPI_ISL_742110	2020-12-09	L18F,A222V,D614G	FALSE
EPI_ISL_742103	2020-12-11	I210del,D614G,T859N	FALSE
EPI_ISL_766105	2020-12-14	delH69V70,K310R,N439K,D614G	FALSE
EPI_ISL_816885	2020-12-08	N439K,D614G,T724A,L806V	FALSE
EPI_ISL_766107	2020-12-11	D614G	FALSE
EPI_ISL_766106	2020-12-10	L18F,D215H,A222V,D614G	FALSE
EPI_ISL_742104	2020-12-06	L18F,A222V,D614G	FALSE
EPI_ISL_766110	2020-12-14	L18F,A222V,D614G	FALSE
EPI_ISL_816888	2020-12-08	delH69V70,N439K,D614G	FALSE
EPI_ISL_816881	2020-12-08	L18F,Q23H,A222V,D614G	FALSE
EPI_ISL_816910	2020-12-09	A222V,A262S,P272L,D614G	FALSE
EPI_ISL_816911	2020-12-09	A222V,D614G,D1163Y,G1167V	FALSE
EPI_ISL_816880	2020-12-08	L5F,M153I,A222V,D614G	FALSE
EPI_ISL_816915	2020-12-09	A222V,D614G,D1163Y,G1167V	FALSE
EPI_ISL_816918	2020-12-09	D80Y,N164T,A222V,A262S,D614G	FALSE
EPI_ISL_816884	2020-12-08	D614G	FALSE
EPI_ISL_816929	2020-12-10	delH69V70,N439K,D614G	FALSE
EPI_ISL_816922	2020-12-11	A222V,D614G	FALSE
EPI_ISL_816930	2020-12-12	A222V,D614G	FALSE
EPI_ISL_816935	2020-12-10	D80Y,N164T,A222V,A262S,D614G	FALSE
EPI_ISL_816953	2020-12-10	delH69V70,N439K,D614G	FALSE
EPI_ISL_816936	2020-12-12	A222V,D614G	FALSE
EPI_ISL_816945	2020-12-12	L18F,A222V,D614G	FALSE
EPI_ISL_781710	2020-12-14	L18F,A222V,S256L,D614G	FALSE
EPI_ISL_816939	2020-12-12	L18F,A222V,D614G	FALSE
EPI_ISL_816958	2020-12-09	A222V,E583D,D614G	FALSE
EPI_ISL_816944	2020-12-10	delH69V70,N439K,D614G	FALSE
EPI_ISL_816928	2020-12-10	D80Y,N164T,A222V,A262S,D614G	FALSE
EPI_ISL_816933	2020-12-10	A222V,E583D,D614G	FALSE
EPI_ISL_816937	2020-12-12	D614G	FALSE
EPI_ISL_816969	2020-12-09	D80Y,N164T,A222V,A262S,D614G	FALSE
EPI_ISL_816956	2020-12-10	A222V,E583D,D614G	FALSE
EPI_ISL_816957	2020-12-10	L18F,D215H,A222V,D614G	FALSE
EPI_ISL_816960	2020-12-09	A222V,E583D,D614G	FALSE
EPI_ISL_816973	2020-12-09	L18F,A222V,Q613H,D614G	FALSE
EPI_ISL_816962	2020-12-09	L18F,A222V,D614G	FALSE
EPI_ISL_816975	2020-12-11	A222V,A262S,P272L,D614G,A1020S	FALSE
EPI_ISL_816982	2020-12-09	A222V,D614G,D1163Y,G1167V	FALSE
EPI_ISL_816978	2020-12-09	A222V,D614G,D1163Y,G1167V	FALSE
EPI_ISL_820185	2020-12-14	L18F,A222V,D614G	FALSE
EPI_ISL_816971	2020-12-09	A222V,D614G	FALSE
EPI_ISL_839528	2020-12-09	L18F,A222V,P561S,D614G	FALSE
EPI_ISL_816977	2020-12-09	A222V,A262S,P272L,D614G	FALSE
EPI_ISL_816989	2020-12-11	A222V,D614G	FALSE
EPI_ISL_816996	2020-12-10	delH69V70,N439K,D614G	FALSE
EPI_ISL_816985	2020-12-09	D80Y,N164T,A222V,A262S,D614G	FALSE
EPI_ISL_839527	2020-12-09	delH69V70,N439K,E583D,D614G	FALSE
EPI_ISL_816995	2020-12-10	D80Y,N164T,A222V,A262S,D614G	FALSE
EPI_ISL_816997	2020-12-12	A222V,D614G	FALSE
EPI_ISL_839521	2020-12-08	L18F,A222V,D614G	FALSE
EPI_ISL_839520	2020-12-08	A222V,D614G	FALSE
EPI_ISL_718502	2020-12-10	D614G	FALSE
EPI_ISL_820194	2020-12-14	L18F,A222V,D614G	FALSE
EPI_ISL_723041	2020-12-07	A222V,D614G	FALSE
EPI_ISL_839524	2020-12-08	A222V,D614G	FALSE
EPI_ISL_718506	2020-12-10	D614G	FALSE
EPI_ISL_723038	2020-12-07	A222V,D614G	FALSE
EPI_ISL_718509	2020-12-10	N439K,D614G,Q677H,A688V	FALSE
EPI_ISL_839529	2020-12-08	L18F,A222V,D614G	FALSE
EPI_ISL_723015	2020-12-11	S477N,D614G	FALSE
EPI_ISL_718504	2020-12-10	L18F,A222V,D614G	FALSE
EPI_ISL_724319	2020-12-06	L18F,A222V,D614G	FALSE
EPI_ISL_723037	2020-12-06	A222V,D614G	FALSE
EPI_ISL_723036	2020-12-06	A222V,D614G	FALSE
EPI_ISL_723040	2020-12-07	A222V,D614G	FALSE
EPI_ISL_723039	2020-12-07	A222V,D614G	FALSE
EPI_ISL_723043	2020-12-09	A222V,E583D,D614G	FALSE
EPI_ISL_724359	2020-12-06	P26S,A222V,D614G,A688V	FALSE
EPI_ISL_724355	2020-12-06	L18F,A222V,D614G	FALSE
EPI_ISL_724356	2020-12-06	L18F,A222V,D614G	FALSE
EPI_ISL_724357	2020-12-07	L18F,A222V,D614G	FALSE
EPI_ISL_724364	2020-12-06	L18F,A222V,D614G	FALSE
EPI_ISL_724361	2020-12-07	L18F,A222V,D614G	FALSE
EPI_ISL_725606	2020-12-07	A222V,D614G	FALSE
EPI_ISL_724367	2020-12-07	L18F,A222V,D614G	FALSE
EPI_ISL_725608	2020-12-07	A222V,D614G	FALSE
EPI_ISL_724383	2020-12-06	A222V,E583D,D614G	FALSE
EPI_ISL_724377	2020-12-06	L18F,A222V,D614G	FALSE
EPI_ISL_724382	2020-12-06	D614G	FALSE
EPI_ISL_724368	2020-12-07	L18F,A222V,D614G	FALSE
EPI_ISL_724379	2020-12-07	A222V,E309Q,D614G	FALSE
EPI_ISL_724372	2020-12-06	P26S,A222V,D614G,A688V	FALSE
EPI_ISL_724384	2020-12-06	L18F,A222V,G261S,D614G	FALSE
EPI_ISL_724387	2020-12-08	A222V,A262S,P272L,D614G	FALSE
EPI_ISL_725616	2020-12-08	A222V,D614G	FALSE
EPI_ISL_725607	2020-12-07	A222V,D614G	FALSE
EPI_ISL_724389	2020-12-08	L18F,A222V,D614G	FALSE
EPI_ISL_724366	2020-12-06	D614G	FALSE
EPI_ISL_724388	2020-12-08	L18F,A222V,D614G	FALSE
EPI_ISL_725609	2020-12-07	A222V,D614G	FALSE
EPI_ISL_725615	2020-12-08	L5F,L18F,A222V,D614G	FALSE
EPI_ISL_725612	2020-12-08	A222V,D614G	FALSE
EPI_ISL_725629	2020-12-08	D614G,T723I	FALSE
EPI_ISL_725632	2020-12-09	A222V,D614G	FALSE
EPI_ISL_725610	2020-12-08	N532D,D614G	FALSE
EPI_ISL_725614	2020-12-08	A222V,D614G	FALSE
EPI_ISL_725641	2020-12-09	A222V,D614G	FALSE
EPI_ISL_725630	2020-12-08	A222V,D614G	FALSE
EPI_ISL_725643	2020-12-10	A222V,D614G	FALSE
EPI_ISL_725631	2020-12-08	A222V,D614G	FALSE
EPI_ISL_725639	2020-12-09	L18F,A222V,D614G	FALSE
EPI_ISL_725613	2020-12-08	A222V,D614G	FALSE
EPI_ISL_725647	2020-12-10	L18F,A222V,D614G,A942S	FALSE
EPI_ISL_725611	2020-12-08	L18F,A222V,D614G,A942S	FALSE
EPI_ISL_725646	2020-12-10	A222V,D614G	FALSE
EPI_ISL_725645	2020-12-10	A222V,D614G	FALSE
EPI_ISL_725654	2020-12-11	L5F,A222V,D614G	FALSE
EPI_ISL_725644	2020-12-10	A222V,D614G	FALSE
EPI_ISL_725653	2020-12-10	A222V,D614G	FALSE
EPI_ISL_736304	2020-12-12	A222V,D614G	FALSE
EPI_ISL_725649	2020-12-10	A222V,D614G	FALSE
EPI_ISL_725658	2020-12-12	L18F,A222V,D614G	FALSE
EPI_ISL_725659	2020-12-12	A222V,D614G	FALSE
EPI_ISL_736306	2020-12-12	delH69V70,N439K,A522V,D614G	FALSE
EPI_ISL_725660	2020-12-12	L18F,Q23H,D215Y,A222V,D614G	FALSE
EPI_ISL_725656	2020-12-11	A222V,D614G	FALSE
EPI_ISL_736312	2020-12-12	L18F,A222V,D614G	FALSE
EPI_ISL_736309	2020-12-11	L18F,A222V,D614G	FALSE
EPI_ISL_736307	2020-12-11	L18F,A222V,D614G	FALSE
EPI_ISL_736313	2020-12-12	L18F,A222V,D614G	FALSE
EPI_ISL_736311	2020-12-12	D614G	FALSE
EPI_ISL_736308	2020-12-11	L18F,A222V,D614G	FALSE
EPI_ISL_736301	2020-12-12	A222V,D614G	FALSE
EPI_ISL_736316	2020-12-12	L18F,A222V,D614G	FALSE
EPI_ISL_725669	2020-12-13	L18F,A222V,D614G	FALSE
EPI_ISL_736321	2020-12-11	S12F,D614G	FALSE
EPI_ISL_736317	2020-12-11	L18F,A222V,S256L,D614G	FALSE
EPI_ISL_736315	2020-12-12	L18F,A222V,D614G	FALSE
EPI_ISL_736325	2020-12-11	L18F,A222V,D614G	FALSE
EPI_ISL_736314	2020-12-11	A222V,D614G	FALSE
EPI_ISL_736337	2020-12-11	A222V,A262S,P272L,D614G	FALSE
EPI_ISL_736329	2020-12-12	L18F,S98F,A222V,D614G	FALSE
EPI_ISL_736318	2020-12-12	A222V,D614G	FALSE
EPI_ISL_736332	2020-12-12	L18F,A222V,D614G	FALSE
EPI_ISL_736333	2020-12-12	L18F,A222V,T470I,D614G	FALSE
EPI_ISL_736331	2020-12-12	S98F,D614G	FALSE
EPI_ISL_736328	2020-12-11	D614G,Q677R	FALSE
EPI_ISL_736334	2020-12-12	A222V,D614G,S929T	FALSE
EPI_ISL_736338	2020-12-11	L18F,A222V,D614G	FALSE
EPI_ISL_736330	2020-12-12	L18F,A222V,D614G,G842V	FALSE
EPI_ISL_736343	2020-12-12	S477N,D614G,H655Y,S810L	FALSE
EPI_ISL_736352	2020-12-12	A222V,A262S,D614G,T859I	FALSE
EPI_ISL_736346	2020-12-12	L18F,A222V,D614G	FALSE
EPI_ISL_736347	2020-12-12	L18F,A222V,D614G,P1069S	FALSE
EPI_ISL_736342	2020-12-11	L18F,A222V,D614G	FALSE
EPI_ISL_736358	2020-12-12	A222V,D614G	FALSE
EPI_ISL_736367	2020-12-12	L18F,A222V,D614G	FALSE
EPI_ISL_736350	2020-12-12	D614G	FALSE
EPI_ISL_736391	2020-12-12	A222V,D614G	FALSE
EPI_ISL_816893	2020-12-09	A222V,E583D,D614G	FALSE
EPI_ISL_736363	2020-12-11	L18F,A222V,D614G	FALSE
EPI_ISL_736390	2020-12-12	A222V,D614G	FALSE
EPI_ISL_736355	2020-12-12	A222V,D614G	FALSE
EPI_ISL_736398	2020-12-12	L18F,A222V,D614G	FALSE
EPI_ISL_816890	2020-12-08	A222V,D614G	FALSE
EPI_ISL_799936	2020-12-14	A222V,D614G	FALSE
EPI_ISL_839536	2020-12-10	L18F,A222V,G339D,D614G	FALSE
EPI_ISL_839533	2020-12-09	L18F,A222V,P561S,D614G	FALSE
EPI_ISL_839541	2020-12-13	L18F,A222V,D614G	FALSE
EPI_ISL_839535	2020-12-10	L18F,A222V,P561S,D614G	FALSE
EPI_ISL_816895	2020-12-09	L18F,A222V,D614G	FALSE
EPI_ISL_839534	2020-12-10	A222V,D614G	FALSE
EPI_ISL_839538	2020-12-13	A222V,D614G	FALSE
EPI_ISL_839545	2020-12-14	L18F,A222V,D614G	FALSE
EPI_ISL_816891	2020-12-09	A222V,E583D,D614G	FALSE
EPI_ISL_839544	2020-12-14	L18F,A222V,P561S,D614G	FALSE
EPI_ISL_839531	2020-12-09	L18F,A222V,P561S,D614G	FALSE
EPI_ISL_839537	2020-12-10	L18F,A222V,D614G	FALSE
EPI_ISL_839539	2020-12-12	A222V,D614G,T1100I	FALSE
EPI_ISL_839542	2020-12-13	L18F,A222V,D614G	FALSE
EPI_ISL_839550	2020-12-14	A222V,D614G	FALSE
EPI_ISL_839547	2020-12-14	L5F,L18F,A222V,D614G	FALSE
EPI_ISL_839530	2020-12-09	L18F,A222V,D614G	FALSE
EPI_ISL_839552	2020-12-14	L18F,A222V,D614G	FALSE
EPI_ISL_839540	2020-12-13	L18F,A222V,D614G	FALSE
EPI_ISL_839553	2020-12-14	L18F,A222V,D614G	FALSE
EPI_ISL_839551	2020-12-14	L18F,A222V,P561S,D614G	FALSE
EPI_ISL_839560	2020-12-14	L18F,A222V,P561S,D614G	FALSE
EPI_ISL_839554	2020-12-14	L18F,A222V,D614G	FALSE
EPI_ISL_705204	2020-12-08	A222V,D614G	FALSE
EPI_ISL_839555	2020-12-14	delH69V70,N439K,E583D,D614G	FALSE
EPI_ISL_718525	2020-12-10	D614G	FALSE
EPI_ISL_718535	2020-12-10	D614G,P681H,T747I,E773D	FALSE
EPI_ISL_839559	2020-12-14	L18F,A222V,D614G,G842V	FALSE
EPI_ISL_841852	2020-12-14	A27V,D614G	FALSE
EPI_ISL_718526	2020-12-10	A222V,E583D,D614G	FALSE
EPI_ISL_718541	2020-12-10	D614G	FALSE
EPI_ISL_718529	2020-12-10	L18F,A222V,D614G	FALSE
EPI_ISL_718532	2020-12-10	A222V,D614G	FALSE
EPI_ISL_718517	2020-12-10	A222V,D614G	FALSE
EPI_ISL_718536	2020-12-10	L5F,D614G,V915I	FALSE
EPI_ISL_718543	2020-12-10	L18F,A222V,D614G	FALSE
EPI_ISL_718527	2020-12-10	L18F,A222V,D614G	FALSE
EPI_ISL_718544	2020-12-10	L18F,A222V,D614G	FALSE
EPI_ISL_718542	2020-12-10	L18F,A222V,D614G	FALSE
EPI_ISL_718569	2020-12-10	D614G	FALSE
EPI_ISL_718586	2020-12-10	A222V,A262S,P272L,D614G	FALSE
EPI_ISL_718556	2020-12-10	A222V,E583D,D614G	FALSE
EPI_ISL_718587	2020-12-10	delH69V70,N439K,D614G	FALSE
EPI_ISL_718561	2020-12-10	D614G	FALSE
EPI_ISL_724394	2020-12-09	L18F,H146Y,Q218H,A222V,D614G	FALSE
EPI_ISL_718583	2020-12-10	A222V,E583D,D614G	FALSE
EPI_ISL_731500	2020-12-09	L18F,A222V,D614G	FALSE
EPI_ISL_718579	2020-12-10	L18F,D215H,A222V,D614G	FALSE
EPI_ISL_718558	2020-12-10	L18F,A222V,D614G,P1069S	FALSE
EPI_ISL_718566	2020-12-10	A222V,D614G	FALSE
EPI_ISL_718553	2020-12-10	A222V,D614G	FALSE
EPI_ISL_731501	2020-12-10	L18F,A222V,D614G	FALSE
EPI_ISL_718547	2020-12-10	A222V,D614G	FALSE
EPI_ISL_718580	2020-12-11	L18F,Q23H,A222V,D614G	FALSE
EPI_ISL_731502	2020-12-09	L18F,A222V,D614G	FALSE
EPI_ISL_731506	2020-12-09	L18F,A222V,D614G	FALSE
EPI_ISL_724390	2020-12-07	L18F,A222V,D614G	FALSE
EPI_ISL_731504	2020-12-08	D614G,V687L	FALSE
EPI_ISL_731516	2020-12-09	delH69V70,N439K,D614G	FALSE
EPI_ISL_731508	2020-12-10	L5F,L18F,D215H,A222V,D614G	FALSE
EPI_ISL_731507	2020-12-10	A222V,D614G,I850T	FALSE
EPI_ISL_731505	2020-12-11	D614G,A653V	FALSE
EPI_ISL_731511	2020-12-09	L18F,A222V,D614G	FALSE
EPI_ISL_731515	2020-12-09	D614G	FALSE
EPI_ISL_731522	2020-12-09	G75D,A222V,D614G	FALSE
EPI_ISL_731520	2020-12-09	L18F,A222V,D614G	FALSE
EPI_ISL_731517	2020-12-10	L18F,A222V,D614G	FALSE
EPI_ISL_731512	2020-12-08	L18F,A222V,D614G	FALSE
EPI_ISL_731523	2020-12-11	I210del,D614G	FALSE
EPI_ISL_731524	2020-12-09	D614G	FALSE
EPI_ISL_731525	2020-12-09	L18F,A222V,D614G	FALSE
EPI_ISL_731514	2020-12-09	L18F,A222V,D614G	FALSE
EPI_ISL_731534	2020-12-09	K444R,D614G	FALSE
EPI_ISL_731529	2020-12-09	D614G	FALSE
EPI_ISL_731527	2020-12-09	D614G	FALSE
EPI_ISL_731538	2020-12-09	L18F,A222V,D614G	FALSE
EPI_ISL_731540	2020-12-08	L18F,A222V,Q613H,D614G	FALSE
EPI_ISL_731530	2020-12-09	L18F,A222V,D614G	FALSE
EPI_ISL_731526	2020-12-09	A222V,A262S,P272L,D614G,C1250F	FALSE
EPI_ISL_731533	2020-12-09	L18F,A222V,D614G	FALSE
EPI_ISL_731532	2020-12-09	L18F,A222V,D614G	FALSE
EPI_ISL_731528	2020-12-09	L18F,A222V,D614G	FALSE
EPI_ISL_731550	2020-12-10	A222V,D614G	FALSE
EPI_ISL_731544	2020-12-11	A222V,D614G	FALSE
EPI_ISL_731548	2020-12-10	L18F,A222V,S256L,D614G	FALSE
EPI_ISL_731545	2020-12-08	G142V,A222V,D614G	FALSE
EPI_ISL_731556	2020-12-11	L5F,V11I,S477N,D614G,H655Y	FALSE
EPI_ISL_731547	2020-12-09	L5F,D614G,Q690H	FALSE
EPI_ISL_731549	2020-12-09	L18F,A222V,D614G	FALSE
EPI_ISL_731536	2020-12-10	A222V,D614G	FALSE
EPI_ISL_731551	2020-12-11	D614G	FALSE
EPI_ISL_731552	2020-12-10	A222V,D614G	FALSE
EPI_ISL_731539	2020-12-08	A222V,D614G	FALSE
EPI_ISL_731595	2020-12-10	A222V,D614G	FALSE
EPI_ISL_731596	2020-12-10	L18F,A222V,D614G,T1117I	FALSE
EPI_ISL_731553	2020-12-11	L18F,D215H,A222V,D614G	FALSE
EPI_ISL_731593	2020-12-10	A222V,D614G	FALSE
EPI_ISL_731554	2020-12-11	L18F,A222V,D614G	FALSE
EPI_ISL_736381	2020-12-12	D614G	FALSE
EPI_ISL_736376	2020-12-10	L18F,A222V,D614G	FALSE
EPI_ISL_736373	2020-12-12	L18F,A222V,D614G	FALSE
EPI_ISL_731594	2020-12-10	A222V,D614G,N1134S	FALSE
EPI_ISL_736371	2020-12-12	A222V,D614G	FALSE
EPI_ISL_731599	2020-12-09	E156A,D614G	FALSE
EPI_ISL_736374	2020-12-12	A222V,D614G,P1162R	FALSE
EPI_ISL_736370	2020-12-11	S477N,D614G	FALSE
EPI_ISL_736385	2020-12-12	D614G	FALSE
EPI_ISL_736394	2020-12-12	L18F,A222V,D614G	FALSE
EPI_ISL_736386	2020-12-12	L18F,A222V,D614G	FALSE
EPI_ISL_736378	2020-12-11	L18F,A222V,D614G	FALSE
EPI_ISL_736382	2020-12-11	L18F,A222V,D614G	FALSE
EPI_ISL_736387	2020-12-12	L18F,A222V,D614G	FALSE
EPI_ISL_768803	2020-12-08	V6F,D614G,A845S	FALSE
EPI_ISL_736389	2020-12-12	L18F,A222V,D614G	FALSE
EPI_ISL_736388	2020-12-12	L18F,A222V,S256L,D614G	FALSE
EPI_ISL_768808	2020-12-12	L18F,A222V,D614G	FALSE
EPI_ISL_736399	2020-12-12	delH69V70,N439K,A522V,D614G	FALSE
EPI_ISL_768806	2020-12-12	A222V,D614G	FALSE
EPI_ISL_768809	2020-12-12	L18F,A222V,D614G	FALSE
EPI_ISL_799971	2020-12-14	A222V,D614G	FALSE
EPI_ISL_768812	2020-12-12	D614G	FALSE
EPI_ISL_799994	2020-12-14	L18F,A222V,P561S,D614G	FALSE
EPI_ISL_799993	2020-12-14	L18F,A222V,D614G	FALSE
EPI_ISL_820233	2020-12-14	A222V,D614G	FALSE
EPI_ISL_768807	2020-12-12	D614G	FALSE
EPI_ISL_820224	2020-12-14	A222V,A262S,P272L,D614G	FALSE
EPI_ISL_768811	2020-12-11	L18F,A222V,D614G	FALSE
EPI_ISL_768810	2020-12-11	L18F,A222V,D614G	FALSE
EPI_ISL_768814	2020-12-11	L18F,A222V,D614G	FALSE
EPI_ISL_820245	2020-12-14	A222V,A262S,P272L,D614G	FALSE
EPI_ISL_820242	2020-12-14	L176F,A222V,D614G	FALSE
EPI_ISL_820250	2020-12-14	L18F,A222V,D614G	FALSE
EPI_ISL_820252	2020-12-14	A222V,D614G	FALSE
EPI_ISL_768813	2020-12-10	L18F,A222V,D614G	FALSE
EPI_ISL_820263	2020-12-14	D614G	FALSE
EPI_ISL_820257	2020-12-14	D614G	FALSE
EPI_ISL_820254	2020-12-14	A222V,D614G,G769V	FALSE
EPI_ISL_820255	2020-12-14	A222V,D614G	FALSE
EPI_ISL_820262	2020-12-14	A222V,E583D,D614G	FALSE
EPI_ISL_820269	2020-12-14	A222V,A262S,P272L,D614G	FALSE
EPI_ISL_820299	2020-12-14	A222V,A262S,P272L,D614G,A1020S	FALSE
EPI_ISL_820274	2020-12-14	L18F,A222V,D614G	FALSE
EPI_ISL_820295	2020-12-14	L18F,A222V,D614G	FALSE
EPI_ISL_820291	2020-12-14	L18F,A222V,D614G	FALSE
EPI_ISL_731557	2020-12-10	L18F,A222V,D614G	FALSE
EPI_ISL_820286	2020-12-14	L18F,D215H,A222V,D614G	FALSE
EPI_ISL_820298	2020-12-14	A222V,D614G,F797L	FALSE
EPI_ISL_718592	2020-12-10	A222V,D614G,V1176F	FALSE
EPI_ISL_820281	2020-12-14	L18F,A222V,D614G	FALSE
EPI_ISL_731560	2020-12-10	S477N,D614G,H655Y	FALSE
EPI_ISL_731562	2020-12-10	L5F,L18F,A222V,D614G	FALSE
EPI_ISL_820296	2020-12-14	L18F,A222V,D614G	FALSE
EPI_ISL_718594	2020-12-10	L18F,A222V,D614G	FALSE
EPI_ISL_718598	2020-12-10	D614G	FALSE
EPI_ISL_718619	2020-12-10	A222V,D614G	FALSE
EPI_ISL_718595	2020-12-10	L18F,A222V,D614G	FALSE
EPI_ISL_731576	2020-12-09	A222V,D614G,M1229T	FALSE
EPI_ISL_731569	2020-12-10	L18F,A222V,D614G	FALSE
EPI_ISL_731558	2020-12-10	L18F,A222V,D614G,T1117I	FALSE
EPI_ISL_731571	2020-12-09	D614G	FALSE
EPI_ISL_731563	2020-12-11	L18F,A222V,D614G	FALSE
EPI_ISL_731566	2020-12-10	L176F,A222V,D614G	FALSE
EPI_ISL_731574	2020-12-10	A222V,D253G,D614G	FALSE
EPI_ISL_731559	2020-12-10	L18F,A222V,D614G	FALSE
EPI_ISL_731577	2020-12-10	A222V,D253G,D614G	FALSE
EPI_ISL_731572	2020-12-10	A222V,D614G	FALSE
EPI_ISL_731564	2020-12-10	L18F,A222V,D614G	FALSE
EPI_ISL_731575	2020-12-10	L18F,A222V,D614G,A1078S	FALSE
EPI_ISL_731561	2020-12-10	L18F,A222V,D614G	FALSE
EPI_ISL_731570	2020-12-09	L452M,D614G,P681H,A1020S,E1202Q	FALSE
EPI_ISL_731582	2020-12-10	L18F,A222V,D614G	FALSE
EPI_ISL_731568	2020-12-10	D614G,M731I	FALSE
EPI_ISL_731579	2020-12-10	S477N,D614G,H655Y	FALSE
EPI_ISL_731586	2020-12-10	S477N,D614G,H655Y	FALSE
EPI_ISL_731587	2020-12-10	L18F,Q23H,A222V,D614G,A1020V	FALSE
EPI_ISL_731589	2020-12-10	delH69V70,N439K,D614G	FALSE
EPI_ISL_731597	2020-12-10	delH69V70,N439K,D614G	FALSE
EPI_ISL_731598	2020-12-10	D614G,V622F	FALSE
EPI_ISL_731583	2020-12-10	A222V,D614G,V987F,V1228L	FALSE
EPI_ISL_731590	2020-12-10	D138Y,S477N,D614G	FALSE
EPI_ISL_736414	2020-12-12	A222V,D614G	FALSE
EPI_ISL_731591	2020-12-10	L18F,S98F,A222V,D614G	FALSE
EPI_ISL_736417	2020-12-12	S255F,D614G,K1073N	FALSE
EPI_ISL_736416	2020-12-12	D614G	FALSE
EPI_ISL_731592	2020-12-09	L18F,A222V,D614G	FALSE
EPI_ISL_736421	2020-12-11	T22I,T385I,L452R,D614G	FALSE
EPI_ISL_736420	2020-12-12	A222V,D614G	FALSE
EPI_ISL_736404	2020-12-12	L18F,A222V,A411S,D614G	FALSE
EPI_ISL_736431	2020-12-12	A222V,D614G	FALSE
EPI_ISL_736403	2020-12-11	A222V,D614G	FALSE
EPI_ISL_736423	2020-12-12	A222V,D614G,S929T	FALSE
EPI_ISL_736410	2020-12-11	D614G,S640F	FALSE
EPI_ISL_736433	2020-12-11	D614G,S640F	FALSE
EPI_ISL_736436	2020-12-12	S477N,D614G	FALSE
EPI_ISL_736437	2020-12-12	L18F,A222V,D614G	FALSE
EPI_ISL_736426	2020-12-12	A222V,D614G,H625D	FALSE
EPI_ISL_736429	2020-12-12	A222V,D614G	FALSE
EPI_ISL_736442	2020-12-12	A222V,D614G	FALSE
EPI_ISL_736438	2020-12-12	A222V,D614G	FALSE
EPI_ISL_736444	2020-12-12	L18F,A67S,A222V,D614G	FALSE
EPI_ISL_736452	2020-12-11	L18F,A222V,D614G	FALSE
EPI_ISL_736447	2020-12-11	A222V,D614G	FALSE
EPI_ISL_736449	2020-12-08	L18F,A222V,D614G,I794L	FALSE
EPI_ISL_736435	2020-12-12	L141V,A222V,E583D,D614G	FALSE
EPI_ISL_736461	2020-12-12	L18F,A222V,D614G	FALSE
EPI_ISL_736456	2020-12-12	delH69V70,G252V,N439K,A522V,D614G	FALSE
EPI_ISL_736445	2020-12-12	A222V,D614G	FALSE
EPI_ISL_736471	2020-12-12	L18F,A222V,D614G	FALSE
EPI_ISL_736459	2020-12-10	L18F,A222V,D614G	FALSE
EPI_ISL_736455	2020-12-11	A222V,D614G	FALSE
EPI_ISL_736458	2020-12-08	R102S,A222V,D614G	FALSE
EPI_ISL_736484	2020-12-12	S477N,D614G	FALSE
EPI_ISL_736463	2020-12-12	L18F,A222V,N540D,D614G	FALSE
EPI_ISL_736464	2020-12-12	L18F,A222V,D614G	FALSE
EPI_ISL_736467	2020-12-11	A222V,D614G,Q675H	FALSE
EPI_ISL_736474	2020-12-12	D614G	FALSE
EPI_ISL_736478	2020-12-12	L18F,A222V,D614G	FALSE
EPI_ISL_736470	2020-12-12	L18F,A222V,D614G	FALSE
EPI_ISL_736487	2020-12-11	L18F,D215H,A222V,D614G	FALSE
EPI_ISL_766230	2020-12-10	L18F,A222V,D614G	FALSE
EPI_ISL_736482	2020-12-12	A222V,D614G	FALSE
EPI_ISL_766224	2020-12-14	L18F,A222V,D614G	FALSE
EPI_ISL_736489	2020-12-14	A222V,D614G,S929T	FALSE
EPI_ISL_736485	2020-12-12	A222V,D253G,D614G	FALSE
EPI_ISL_736486	2020-12-12	L18F,A222V,D614G	FALSE
EPI_ISL_766248	2020-12-10	delH69V70,K310R,N439K,D614G	FALSE
EPI_ISL_766249	2020-12-10	delH69V70,K310R,N439K,D614G	FALSE
EPI_ISL_766246	2020-12-09	delH69V70,N439K,D614G	FALSE
EPI_ISL_756872	2020-12-14	A222V,D614G	FALSE
EPI_ISL_766247	2020-12-09	delH69V70,N439K,D614G	FALSE
EPI_ISL_766250	2020-12-10	delH69V70,K310R,N439K,D614G	FALSE
EPI_ISL_736488	2020-12-14	L18F,A222V,D614G	FALSE
EPI_ISL_766237	2020-12-14	L18F,A222V,D614G	FALSE
EPI_ISL_766282	2020-12-07	A222V,D614G	FALSE
EPI_ISL_766281	2020-12-07	A222V,D614G	FALSE
EPI_ISL_766261	2020-12-11	S477N,D614G,H655Y,S810L	FALSE
EPI_ISL_766288	2020-12-10	D614G	FALSE
EPI_ISL_766260	2020-12-12	I210del,D614G,T859N	FALSE
EPI_ISL_766292	2020-12-09	L18F,A222V,D614G	FALSE
EPI_ISL_766283	2020-12-07	L18F,A222V,D614G	FALSE
EPI_ISL_766299	2020-12-11	A222V,D614G	FALSE
EPI_ISL_791208	2020-12-10	delH69V70,N439K,D614G	FALSE
EPI_ISL_766289	2020-12-09	A222V,D614G,S691F	FALSE
EPI_ISL_766293	2020-12-10	L18F,A222V,D614G,A942S	FALSE
EPI_ISL_766291	2020-12-09	A222V,D614G	FALSE
EPI_ISL_766295	2020-12-11	A222V,E583D,D614G	FALSE
EPI_ISL_766294	2020-12-10	L18F,A222V,D614G	FALSE
EPI_ISL_766296	2020-12-10	A222V,D614G	FALSE
EPI_ISL_766297	2020-12-11	D614G,T723I	FALSE
EPI_ISL_766285	2020-12-07	L18F,A222V,D614G,A1174V	FALSE
EPI_ISL_766290	2020-12-10	A222V,D614G	FALSE
EPI_ISL_778297	2020-12-14	L18F,A222V,S373L,D614G	FALSE
EPI_ISL_813030	2020-12-08	L18F,A222V,D614G	FALSE
EPI_ISL_791220	2020-12-12	L18F,A222V,D614G	FALSE
EPI_ISL_813036	2020-12-08	L18F,A222V,D614G	FALSE
EPI_ISL_781824	2020-12-14	A222V,D614G	FALSE
EPI_ISL_813034	2020-12-08	L18F,A222V,D614G	FALSE
EPI_ISL_813039	2020-12-10	A222V,D614G	FALSE
EPI_ISL_813033	2020-12-08	L18F,A222V,D614G	FALSE
EPI_ISL_813032	2020-12-08	L18F,A222V,D614G	FALSE
EPI_ISL_813038	2020-12-10	A222V,D614G	FALSE
EPI_ISL_813035	2020-12-08	L18F,A222V,D614G	FALSE
EPI_ISL_766298	2020-12-11	A222V,D614G	FALSE
EPI_ISL_813040	2020-12-10	A222V,D614G	FALSE
EPI_ISL_813037	2020-12-10	A222V,D614G	FALSE
EPI_ISL_813031	2020-12-08	L18F,A222V,D614G	FALSE
EPI_ISL_813042	2020-12-10	A222V,D614G	FALSE
EPI_ISL_813063	2020-12-14	A222V,D614G	FALSE
EPI_ISL_813043	2020-12-10	A222V,D614G	FALSE
EPI_ISL_813044	2020-12-10	A222V,D614G	FALSE
EPI_ISL_813064	2020-12-10	D138Y,S477N,D614G	FALSE
EPI_ISL_813041	2020-12-10	A222V,D614G	FALSE
EPI_ISL_813065	2020-12-11	L18F,A222V,D614G	FALSE
EPI_ISL_813066	2020-12-11	G566S,D614G,Q675H	FALSE
EPI_ISL_813069	2020-12-10	A222V,D614G	FALSE
EPI_ISL_813067	2020-12-10	L18F,A222V,S255F,D614G	FALSE
EPI_ISL_813072	2020-12-12	A222V,D614G,P809L	FALSE
EPI_ISL_813070	2020-12-10	L18F,D215H,A222V,D614G	FALSE
EPI_ISL_813068	2020-12-10	L18F,A222V,D614G	FALSE
EPI_ISL_813083	2020-12-13	L18F,A222V,D614G	FALSE
EPI_ISL_813074	2020-12-11	L18F,S98F,A222V,D614G	FALSE
EPI_ISL_813076	2020-12-11	A222V,D614G	FALSE
EPI_ISL_813077	2020-12-11	L176F,A222V,D614G	FALSE
EPI_ISL_813078	2020-12-11	L18F,A222V,D614G	FALSE
EPI_ISL_813085	2020-12-13	L176F,A222V,D614G	FALSE
EPI_ISL_813088	2020-12-14	D138Y,S477N,D614G	FALSE
EPI_ISL_813089	2020-12-14	L176F,A222V,D614G	FALSE
EPI_ISL_813079	2020-12-13	A222V,D614G,T1027I	FALSE
EPI_ISL_813080	2020-12-13	L18F,A222V,V367F,D614G	FALSE
EPI_ISL_813071	2020-12-09	L18F,A222V,S256L,D614G	FALSE
EPI_ISL_813084	2020-12-14	L18F,A222V,D614G	FALSE
EPI_ISL_839738	2020-12-06	L18F,A222V,D614G	FALSE
EPI_ISL_839735	2020-12-06	L18F,A222V,D614G	FALSE
EPI_ISL_839748	2020-12-08	L18F,A222V,D614G	FALSE
EPI_ISL_839662	2020-12-14	L18F,A222V,D614G	FALSE
EPI_ISL_839745	2020-12-08	L18F,A222V,T572I,D614G	FALSE
EPI_ISL_813090	2020-12-14	L18F,A67V,A222V,D614G	FALSE
EPI_ISL_839744	2020-12-08	L18F,A222V,D614G	FALSE
EPI_ISL_839736	2020-12-06	L18F,A222V,D614G	FALSE
EPI_ISL_839746	2020-12-08	L18F,A222V,D614G	FALSE
EPI_ISL_839741	2020-12-07	L18F,A222V,D614G	FALSE
EPI_ISL_839740	2020-12-07	L18F,A222V,D614G	FALSE
EPI_ISL_839739	2020-12-07	L18F,T76I,A222V,D614G	FALSE
EPI_ISL_839743	2020-12-07	L18F,A222V,D614G	FALSE
EPI_ISL_839737	2020-12-06	L18F,A222V,D614G	FALSE
EPI_ISL_839742	2020-12-07	L18F,A222V,D614G	FALSE
EPI_ISL_839749	2020-12-10	L18F,A222V,D614G	FALSE
EPI_ISL_839747	2020-12-08	L18F,A222V,T572I,D614G	FALSE
EPI_ISL_718600	2020-12-10	L18F,A222V,D614G	FALSE
EPI_ISL_718605	2020-12-10	A222V,D614G	FALSE
EPI_ISL_718635	2020-12-12	T22I,L452R,D614G	FALSE
EPI_ISL_718609	2020-12-10	A222V,E583D,D614G	FALSE
EPI_ISL_718624	2020-12-10	F157L,D614G	FALSE
EPI_ISL_718626	2020-12-11	L18F,Q23H,A222V,D614G	FALSE
EPI_ISL_718608	2020-12-10	L18F,A222V,D614G,A871S	FALSE
EPI_ISL_718631	2020-12-11	D614G	FALSE
EPI_ISL_718625	2020-12-10	D614G	FALSE
EPI_ISL_718630	2020-12-10	A222V,D614G,K1266R	FALSE
EPI_ISL_718629	2020-12-12	A222V,D614G	FALSE
EPI_ISL_718647	2020-12-12	L18F,A222V,D614G	FALSE
EPI_ISL_718653	2020-12-12	A222V,D614G	FALSE
EPI_ISL_718638	2020-12-10	A222V,D614G,T859I	FALSE
EPI_ISL_718637	2020-12-12	A222V,D614G	FALSE
EPI_ISL_718643	2020-12-12	L18F,A222V,D614G	FALSE
EPI_ISL_718636	2020-12-11	A222V,D614G	FALSE
EPI_ISL_718640	2020-12-11	A222V,A262S,P272L,D614G,A1020S	FALSE
EPI_ISL_718639	2020-12-12	L18F,A222V,D614G,S939F	FALSE
EPI_ISL_718648	2020-12-10	L18F,D215H,A222V,D614G,V1033A	FALSE
EPI_ISL_718664	2020-12-12	L18F,A222V,D614G	FALSE
EPI_ISL_718644	2020-12-12	A222V,D614G	FALSE
EPI_ISL_718655	2020-12-10	A222V,D614G	FALSE
EPI_ISL_718676	2020-12-12	A222V,D614G	FALSE
EPI_ISL_718650	2020-12-10	L18F,A222V,D614G	FALSE
EPI_ISL_718658	2020-12-12	D614G	FALSE
EPI_ISL_718667	2020-12-11	L18F,A222V,D614G	FALSE
EPI_ISL_718668	2020-12-10	A222V,D614G,T859I	FALSE
EPI_ISL_718674	2020-12-12	L18F,A222V,D614G	FALSE
EPI_ISL_718666	2020-12-12	L18F,A222V,D614G	FALSE
EPI_ISL_718663	2020-12-12	L18F,A222V,D614G	FALSE
EPI_ISL_718672	2020-12-12	L18F,A222V,D614G	FALSE
EPI_ISL_718675	2020-12-12	D614G	FALSE
EPI_ISL_718662	2020-12-12	A222V,D614G	FALSE
EPI_ISL_718657	2020-12-12	L18F,A222V,D614G	FALSE
EPI_ISL_718681	2020-12-10	G184S,N439K,D614G	FALSE
EPI_ISL_718685	2020-12-10	L18F,A222V,D614G	FALSE
EPI_ISL_718677	2020-12-10	A222V,D614G	FALSE
EPI_ISL_718670	2020-12-12	S98F,A222V,D614G	FALSE
EPI_ISL_718678	2020-12-12	A222V,D614G	FALSE
EPI_ISL_718686	2020-12-12	A222V,D614G	FALSE
EPI_ISL_718687	2020-12-12	L18F,A222V,D614G	FALSE
EPI_ISL_718679	2020-12-10	A222V,A262S,P272L,D614G	FALSE
EPI_ISL_718684	2020-12-10	L18F,A222V,D614G	FALSE
EPI_ISL_731603	2020-12-10	delH69V70,N439K,D614G	FALSE
EPI_ISL_718683	2020-12-10	L18F,A222V,D614G	FALSE
EPI_ISL_718691	2020-12-12	A222V,D614G	FALSE
EPI_ISL_731607	2020-12-10	A222V,D614G	FALSE
EPI_ISL_718688	2020-12-10	A222V,D614G	FALSE
EPI_ISL_731600	2020-12-10	L18F,A222V,D614G	FALSE
EPI_ISL_731604	2020-12-10	L18F,A222V,D614G	FALSE
EPI_ISL_731608	2020-12-10	A222V,E583D,D614G	FALSE
EPI_ISL_731601	2020-12-10	L18F,A222V,D614G	FALSE
EPI_ISL_731610	2020-12-10	L18F,M153I,A222V,D614G	FALSE
EPI_ISL_731612	2020-12-10	L18F,A222V,T240S,D614G	FALSE
EPI_ISL_731602	2020-12-10	L18F,A222V,D614G	FALSE
EPI_ISL_731606	2020-12-10	A222V,D614G	FALSE
EPI_ISL_731614	2020-12-10	L18F,A222V,D614G	FALSE
EPI_ISL_731611	2020-12-08	A222V,A262S,P272L,D614G,A1020S	FALSE
EPI_ISL_731628	2020-12-10	delH69V70,N439K,D614G	FALSE
EPI_ISL_731605	2020-12-10	L18F,A222V,D614G,G799V	FALSE
EPI_ISL_731626	2020-12-08	L5F,L176F,A222V,D614G	FALSE
EPI_ISL_731620	2020-12-10	A222V,D614G	FALSE
EPI_ISL_731634	2020-12-10	A222V,D614G	FALSE
EPI_ISL_731622	2020-12-10	D614G	FALSE
EPI_ISL_731618	2020-12-10	delH69V70,N439K,D614G	FALSE
EPI_ISL_731613	2020-12-10	L18F,A222V,D614G	FALSE
EPI_ISL_731625	2020-12-10	D614G,G946V	FALSE
EPI_ISL_731630	2020-12-10	L18F,A222V,D614G	FALSE
EPI_ISL_731623	2020-12-10	V483A,D614G,Q677H	FALSE
EPI_ISL_731638	2020-12-10	A222V,D614G,A846S	FALSE
EPI_ISL_731619	2020-12-10	L18F,A222V,D614G	FALSE
EPI_ISL_731631	2020-12-10	A222V,E583D,D614G	FALSE
EPI_ISL_731632	2020-12-09	D614G	FALSE
EPI_ISL_731639	2020-12-09	A222V,D614G	FALSE
EPI_ISL_731633	2020-12-10	L18F,A222V,D614G	FALSE
EPI_ISL_731640	2020-12-09	D614G	FALSE
EPI_ISL_731643	2020-12-10	T22I,D614G,T1117I	FALSE
EPI_ISL_731644	2020-12-09	L18F,A222V,D614G	FALSE
EPI_ISL_731636	2020-12-10	L18F,A222V,D614G	FALSE
EPI_ISL_731641	2020-12-09	A222V,E583D,D614G	FALSE
EPI_ISL_731642	2020-12-10	L18F,A222V,D614G	FALSE
EPI_ISL_731646	2020-12-10	L18F,A222V,D614G	FALSE
EPI_ISL_731649	2020-12-09	L18F,A222V,D614G	FALSE
EPI_ISL_731653	2020-12-10	D614G	FALSE
EPI_ISL_731645	2020-12-10	L18F,A222V,D614G	FALSE
EPI_ISL_731651	2020-12-11	L5F,D614G,Q690H	FALSE
EPI_ISL_731650	2020-12-10	A222V,D614G	FALSE
EPI_ISL_731656	2020-12-08	G184S,T572I,D614G	FALSE
EPI_ISL_731659	2020-12-10	A222V,D614G	FALSE
EPI_ISL_731652	2020-12-10	A222V,D614G	FALSE
EPI_ISL_731663	2020-12-10	L18F,A222V,D614G	FALSE
EPI_ISL_731654	2020-12-10	A222V,D614G	FALSE
EPI_ISL_731658	2020-12-10	L18F,A222V,S256L,D614G	FALSE
EPI_ISL_731666	2020-12-10	A222V,E281Q,D614G	FALSE
EPI_ISL_731675	2020-12-10	L18F,A222V,D614G	FALSE
EPI_ISL_731657	2020-12-10	A222V,D614G	FALSE
EPI_ISL_731662	2020-12-10	L5F,A222V,D614G	FALSE
EPI_ISL_731668	2020-12-10	A222V,A262S,T307I,D614G	FALSE
EPI_ISL_731672	2020-12-10	N439K,D614G,A688V	FALSE
EPI_ISL_731660	2020-12-10	A222V,A262S,P272L,D614G,A1020S	FALSE
EPI_ISL_736492	2020-12-14	L18F,A222V,D614G	FALSE
EPI_ISL_731667	2020-12-09	A222V,D614G	FALSE
EPI_ISL_731676	2020-12-11	L18F,A222V,D614G	FALSE
EPI_ISL_731671	2020-12-09	V11F,A222V,D614G,D1163Y,G1167V	FALSE
EPI_ISL_731661	2020-12-10	L18F,A222V,A372V,D614G	FALSE
EPI_ISL_731670	2020-12-10	D614G	FALSE
EPI_ISL_736493	2020-12-12	L18F,Q23H,A222V,D614G	FALSE
EPI_ISL_736491	2020-12-14	L18F,A222V,D614G,S691F	FALSE
EPI_ISL_736494	2020-12-12	L5F,L18F,A222V,D614G	FALSE
EPI_ISL_731669	2020-12-10	A222V,D614G,delQ675T676Q677	FALSE
EPI_ISL_736497	2020-12-11	D614G	FALSE
EPI_ISL_778317	2020-12-12	L18F,A222V,D614G	FALSE
EPI_ISL_754357	2020-12-06	A222V,D614G	FALSE
EPI_ISL_736499	2020-12-11	S477N,D614G	FALSE
EPI_ISL_736498	2020-12-12	L18F,A222V,D614G	FALSE
EPI_ISL_778316	2020-12-13	A222V,A262S,P272L,D614G	FALSE
EPI_ISL_778308	2020-12-12	D614G,N1187T	FALSE
EPI_ISL_778322	2020-12-14	A222V,D614G	FALSE
EPI_ISL_820338	2020-12-14	delH69V70,N439K,D614G	FALSE
EPI_ISL_778319	2020-12-13	A222V,D614G	FALSE
EPI_ISL_778328	2020-12-14	L18F,A222V,D614G	FALSE
EPI_ISL_820208	2020-12-14	L18F,A222V,D614G	FALSE
EPI_ISL_778324	2020-12-14	A222V,A262S,P272L,D614G,C1250F	FALSE
EPI_ISL_820344	2020-12-14	L18F,A222V,E583Q,D614G	FALSE
EPI_ISL_820215	2020-12-14	A222V,E583D,D614G	FALSE
EPI_ISL_820354	2020-12-14	A222V,D614G	FALSE
EPI_ISL_839802	2020-12-13	A222V,A262S,D614G	FALSE
EPI_ISL_820384	2020-12-14	L18F,A222V,D614G,T1117I	FALSE
EPI_ISL_839800	2020-12-13	L18F,A222V,D614G	FALSE
EPI_ISL_820348	2020-12-14	A222V,A262S,P272L,D614G,A1020S	FALSE
EPI_ISL_839803	2020-12-13	A222V,A262S,D614G	FALSE
EPI_ISL_843039	2020-12-06	D614G	FALSE
EPI_ISL_820393	2020-12-14	A222V,A262S,P272L,D614G	FALSE
EPI_ISL_820398	2020-12-14	delH69V70,N439K,D614G	FALSE
EPI_ISL_820377	2020-12-14	A222V,E583D,D614G	FALSE
EPI_ISL_820364	2020-12-14	A222V,D614G	FALSE
EPI_ISL_724529	2020-12-12	L18F,delV143Y144,A222V,D614G	FALSE
EPI_ISL_820361	2020-12-14	L18F,A67V,A222V,D614G	FALSE
EPI_ISL_839806	2020-12-13	A222V,A262S,D614G	FALSE
EPI_ISL_839801	2020-12-13	A222V,D614G	FALSE
EPI_ISL_839805	2020-12-13	A222V,A262S,D614G	FALSE
EPI_ISL_820362	2020-12-14	L141F,F157L,V367F,Q613H,P681R	FALSE
EPI_ISL_839804	2020-12-13	A222V,A262S,D614G	FALSE
EPI_ISL_839807	2020-12-13	A222V,A262S,D614G	FALSE
EPI_ISL_731683	2020-12-11	L18F,A222V,D614G	FALSE
EPI_ISL_731681	2020-12-10	L18F,A222V,S255F,D614G	FALSE
EPI_ISL_843058	2020-12-09	D614G	FALSE
EPI_ISL_731682	2020-12-10	L18F,A222V,D614G,A845V	FALSE
EPI_ISL_731687	2020-12-11	L18F,A222V,D614G	FALSE
EPI_ISL_731678	2020-12-10	L18F,A222V,D614G	FALSE
EPI_ISL_731679	2020-12-10	L18F,A222V,D614G,S939F	FALSE
EPI_ISL_731694	2020-12-10	A222V,P322S,D614G	FALSE
EPI_ISL_731690	2020-12-09	A222V,H245Y,D614G	FALSE
EPI_ISL_731691	2020-12-09	E96D,D614G	FALSE
EPI_ISL_731686	2020-12-09	A222V,D614G	FALSE
EPI_ISL_731692	2020-12-09	S98F,D614G	FALSE
EPI_ISL_731698	2020-12-10	A222V,E583D,D614G	FALSE
EPI_ISL_731684	2020-12-09	L18F,A222V,D614G	FALSE
EPI_ISL_736502	2020-12-11	A222V,D614G	FALSE
EPI_ISL_731697	2020-12-09	E96D,D614G	FALSE
EPI_ISL_731699	2020-12-11	D614G	FALSE
EPI_ISL_736511	2020-12-12	A222V,D614G	FALSE
EPI_ISL_731695	2020-12-10	A222V,D614G	FALSE
EPI_ISL_736500	2020-12-13	L176F,A222V,D614G	FALSE
EPI_ISL_736506	2020-12-12	L18F,A222V,D614G	FALSE
EPI_ISL_736505	2020-12-12	A222V,D614G	FALSE
EPI_ISL_731696	2020-12-10	L18F,A222V,D614G	FALSE
EPI_ISL_736513	2020-12-13	A222V,D614G	FALSE
EPI_ISL_736517	2020-12-13	A222V,A262S,P272L,D614G	FALSE
EPI_ISL_736504	2020-12-11	L18F,A222V,D614G	FALSE
EPI_ISL_736520	2020-12-12	A522S,D614G,Q675R,D936H	FALSE
EPI_ISL_736528	2020-12-11	L18F,A67S,A222V,D614G	FALSE
EPI_ISL_736526	2020-12-12	D614G	FALSE
EPI_ISL_736524	2020-12-11	L18F,A222V,D614G	FALSE
EPI_ISL_736510	2020-12-12	L18F,A222V,D614G	FALSE
EPI_ISL_741004	2020-12-12	L18F,Q23H,A222V,D614G	FALSE
EPI_ISL_736523	2020-12-11	A222V,D253G,D614G	FALSE
EPI_ISL_736565	2020-12-11	A222V,D614G	FALSE
EPI_ISL_736518	2020-12-13	A222V,D614G	FALSE
EPI_ISL_736527	2020-12-11	L18F,A222V,D614G	FALSE
EPI_ISL_741001	2020-12-13	L5F,A222V,A262S,P272L,D614G,A924V	FALSE
EPI_ISL_741000	2020-12-13	A222V,D614G,D1163Y,G1167V	FALSE
EPI_ISL_736519	2020-12-14	D614G,A829V	FALSE
EPI_ISL_736567	2020-12-14	L18F,A222V,D614G	FALSE
EPI_ISL_741008	2020-12-14	L18F,Q23H,A222V,D614G	FALSE
EPI_ISL_736522	2020-12-12	L18F,A222V,D614G	FALSE
EPI_ISL_736569	2020-12-12	L18F,A222V,D614G	FALSE
EPI_ISL_766300	2020-12-13	L18F,A222V,D614G,Q677H	FALSE
EPI_ISL_741009	2020-12-13	A222V,A262S,P272L,D614G	FALSE
EPI_ISL_741011	2020-12-13	L18F,Q23H,A222V,D614G	FALSE
EPI_ISL_766302	2020-12-11	A222V,D614G	FALSE
EPI_ISL_754311	2020-12-06	L176F,A222V,D614G	FALSE
EPI_ISL_766301	2020-12-14	L18F,A222V,D614G	FALSE
EPI_ISL_741012	2020-12-13	L18F,Q23H,A222V,D614G	FALSE
EPI_ISL_766306	2020-12-11	D614G	FALSE
EPI_ISL_766303	2020-12-14	L18F,A222V,D614G,I794L,P1263S	FALSE
EPI_ISL_766311	2020-12-12	G261V,G566S,D614G	FALSE
EPI_ISL_766309	2020-12-11	D614G	FALSE
EPI_ISL_766312	2020-12-12	D614G	FALSE
EPI_ISL_766313	2020-12-10	L18F,T22I,A222V,D614G	FALSE
EPI_ISL_766305	2020-12-10	D614G	FALSE
EPI_ISL_766304	2020-12-11	D614G	FALSE
EPI_ISL_766308	2020-12-11	D614G	FALSE
EPI_ISL_777063	2020-12-12	R21I,D614G	FALSE
EPI_ISL_777033	2020-12-10	T20I,N439K,D614G,Q690R	FALSE
EPI_ISL_766307	2020-12-11	D614G	FALSE
EPI_ISL_777013	2020-12-08	N439K,D614G	FALSE
EPI_ISL_777081	2020-12-09	S477N,D614G	FALSE
EPI_ISL_766315	2020-12-12	A222V,D614G	FALSE
EPI_ISL_777080	2020-12-10	S13I,W152C,L452R,D614G	FALSE
EPI_ISL_766317	2020-12-14	L18F,A222V,D614G	FALSE
EPI_ISL_777071	2020-12-14	L18F,A222V,D614G	FALSE
EPI_ISL_777012	2020-12-14	D614G	FALSE
EPI_ISL_777067	2020-12-11	D614G	FALSE
EPI_ISL_778304	2020-12-13	L18F,A222V,D614G	FALSE
EPI_ISL_778312	2020-12-12	delH69V70,N439K,D614G	FALSE
EPI_ISL_778342	2020-12-14	A222V,D614G	FALSE
EPI_ISL_777085	2020-12-08	D614G	FALSE
EPI_ISL_777078	2020-12-14	L18F,A222V,D614G	FALSE
EPI_ISL_778315	2020-12-14	S477N,D614G	FALSE
EPI_ISL_777091	2020-12-14	L141F,F157L,V367F,Q613H,P681R	FALSE
EPI_ISL_777097	2020-12-14	L18F,A222V,D614G	FALSE
EPI_ISL_778332	2020-12-14	A222V,D614G	FALSE
EPI_ISL_778390	2020-12-14	D614G	FALSE
EPI_ISL_777083	2020-12-12	T478K,D614G,P681H,T732A	FALSE
EPI_ISL_778398	2020-12-13	L18F,A222V,D614G	FALSE
EPI_ISL_778343	2020-12-13	P209H,D614G	FALSE
EPI_ISL_778333	2020-12-14	L18F,A222V,D614G	FALSE
EPI_ISL_778393	2020-12-13	A222V,D614G	FALSE
EPI_ISL_801179	2020-12-10	A222V,D614G	FALSE
EPI_ISL_801180	2020-12-07	L18F,A222V,D614G,A1020S	FALSE
EPI_ISL_801181	2020-12-07	L18F,A222V,D614G,A1020S	FALSE
EPI_ISL_778396	2020-12-14	A222V,D614G	FALSE
EPI_ISL_813243	2020-12-14	A222V,D614G	FALSE
EPI_ISL_838472	2020-12-13	L18F,A222V,D614G	FALSE
EPI_ISL_826465	2020-12-13	A222V,E583D,D614G	FALSE
EPI_ISL_813239	2020-12-14	A222V,D614G	FALSE
EPI_ISL_778392	2020-12-14	L18F,A222V,D614G	FALSE
EPI_ISL_838470	2020-12-14	A222V,E583D,D614G	FALSE
EPI_ISL_838471	2020-12-12	L18F,A222V,D614G	FALSE
EPI_ISL_838473	2020-12-14	L18F,A222V,D614G	FALSE
EPI_ISL_838506	2020-12-14	L18F,A222V,G261S,D614G	FALSE
EPI_ISL_838478	2020-12-14	L18F,A222V,D614G	FALSE
EPI_ISL_838458	2020-12-14	L18F,A222V,D614G	FALSE
EPI_ISL_838475	2020-12-14	L18F,A222V,D614G	FALSE
EPI_ISL_838518	2020-12-14	A222V,E583D,D614G	FALSE
EPI_ISL_838519	2020-12-14	D614G	FALSE
EPI_ISL_838500	2020-12-14	L18F,A222V,D614G	FALSE
EPI_ISL_838517	2020-12-14	A222V,E583D,D614G	FALSE
EPI_ISL_838508	2020-12-14	P26S,A222V,D614G,A688V	FALSE
EPI_ISL_838521	2020-12-14	L18F,delV143Y144,A222V,D614G	FALSE
EPI_ISL_838509	2020-12-14	A222V,E583D,D614G	FALSE
EPI_ISL_838523	2020-12-14	L18F,A222V,D614G	FALSE
EPI_ISL_839750	2020-12-10	L18F,A222V,D614G	FALSE
EPI_ISL_839757	2020-12-11	L18F,A222V,D614G	FALSE
EPI_ISL_839752	2020-12-11	L18F,A222V,D614G,S884F	FALSE
EPI_ISL_839751	2020-12-10	L18F,A222V,D614G,S884F	FALSE
EPI_ISL_839754	2020-12-11	L18F,A222V,D614G	FALSE
EPI_ISL_839753	2020-12-11	A222V,D614G	FALSE
EPI_ISL_839758	2020-12-11	S155I,A222V,A262S,D614G	FALSE
EPI_ISL_839760	2020-12-12	L18F,A222V,D614G	FALSE
EPI_ISL_839755	2020-12-11	L18F,A222V,D614G	FALSE
EPI_ISL_839759	2020-12-12	L18F,A222V,D614G,S884F	FALSE
EPI_ISL_839762	2020-12-12	L18F,T76I,A222V,D614G	FALSE
EPI_ISL_839761	2020-12-12	A222V,A262S,D614G	FALSE
EPI_ISL_839766	2020-12-12	L18F,A222V,D614G	FALSE
EPI_ISL_839756	2020-12-11	L18F,A222V,D614G	FALSE
EPI_ISL_839764	2020-12-12	L18F,T76I,A222V,D614G	FALSE
EPI_ISL_839768	2020-12-12	L18F,A222V,D614G	FALSE
EPI_ISL_839765	2020-12-12	L18F,A222V,D614G	FALSE
EPI_ISL_839769	2020-12-12	L18F,T76I,A222V,D614G	FALSE
EPI_ISL_839771	2020-12-12	A222V,A262S,D614G	FALSE
EPI_ISL_839767	2020-12-12	L18F,A222V,D614G	FALSE
EPI_ISL_839774	2020-12-12	L18F,A222V,D614G	FALSE
EPI_ISL_839773	2020-12-12	L18F,A222V,D614G	FALSE
EPI_ISL_839763	2020-12-12	L18F,A222V,D614G	FALSE
EPI_ISL_839775	2020-12-11	A222V,A262S,D614G	FALSE
EPI_ISL_839777	2020-12-12	L18F,A222V,D614G	FALSE
EPI_ISL_839770	2020-12-12	L18F,A222V,D614G	FALSE
EPI_ISL_839772	2020-12-12	L18F,A222V,D614G	FALSE
EPI_ISL_839784	2020-12-13	L18F,A222V,D614G,S884F	FALSE
EPI_ISL_839776	2020-12-11	A222V,A262S,D614G	FALSE
EPI_ISL_839785	2020-12-13	L18F,A222V,D614G	FALSE
EPI_ISL_839783	2020-12-13	L18F,T76I,A222V,D614G	FALSE
EPI_ISL_839780	2020-12-12	L18F,A222V,D614G	FALSE
EPI_ISL_839789	2020-12-13	L18F,A222V,D614G	FALSE
EPI_ISL_839787	2020-12-13	L18F,T76I,A222V,D614G	FALSE
EPI_ISL_839782	2020-12-13	L18F,A222V,D614G	FALSE
EPI_ISL_839781	2020-12-13	L18F,T76I,A222V,D614G	FALSE
EPI_ISL_839779	2020-12-12	L18F,A222V,D614G	FALSE
EPI_ISL_839808	2020-12-13	A222V,A262S,D614G	FALSE
EPI_ISL_839815	2020-12-13	A222V,A262S,D614G	FALSE
EPI_ISL_839813	2020-12-13	A222V,A262S,D614G	FALSE
EPI_ISL_839786	2020-12-13	L18F,T76I,A222V,D614G	FALSE
EPI_ISL_839811	2020-12-13	A222V,A262S,D614G	FALSE
EPI_ISL_839814	2020-12-13	A222V,A262S,D614G	FALSE
EPI_ISL_839788	2020-12-13	A222V,A262S,D614G	FALSE
EPI_ISL_705421	2020-12-07	A222V,D614G	FALSE
EPI_ISL_718700	2020-12-12	L18F,A222V,D614G	FALSE
EPI_ISL_839812	2020-12-13	A222V,A262S,D614G	FALSE
EPI_ISL_839810	2020-12-13	A222V,A262S,D614G	FALSE
EPI_ISL_718709	2020-12-11	L18F,A222V,D614G	FALSE
EPI_ISL_718712	2020-12-12	A222V,D614G	FALSE
EPI_ISL_839809	2020-12-13	A222V,A262S,D614G	FALSE
EPI_ISL_843076	2020-12-13	L18F,A222V,D614G	FALSE
EPI_ISL_718702	2020-12-10	L18F,A222V,D614G	FALSE
EPI_ISL_718707	2020-12-12	A222V,D614G	FALSE
EPI_ISL_718714	2020-12-12	L18F,A222V,D614G	FALSE
EPI_ISL_718711	2020-12-12	L18F,A222V,D614G,G1219V	FALSE
EPI_ISL_718715	2020-12-12	A222V,D614G	FALSE
EPI_ISL_718703	2020-12-10	A222V,D614G	FALSE
EPI_ISL_718713	2020-12-12	A222V,E583D,D614G	FALSE
EPI_ISL_718706	2020-12-11	L5F,A222V,A262S,P272L,D614G	FALSE
EPI_ISL_718716	2020-12-12	A222V,A262S,P272L,D614G	FALSE
EPI_ISL_718718	2020-12-12	L18F,A222V,D614G	FALSE
EPI_ISL_718705	2020-12-12	W152R,D614G	FALSE
EPI_ISL_718722	2020-12-10	delH69V70,G181A,N439K,D614G	FALSE
EPI_ISL_718721	2020-12-12	A222V,D614G	FALSE
EPI_ISL_718719	2020-12-12	L18F,A222V,D614G	FALSE
EPI_ISL_718727	2020-12-10	A222V,D614G	FALSE
EPI_ISL_718717	2020-12-10	L5F,S98F,D614G	FALSE
EPI_ISL_718738	2020-12-12	A222V,D614G	FALSE
EPI_ISL_718728	2020-12-12	L18F,A222V,G261S,D614G	FALSE
EPI_ISL_718723	2020-12-12	D138Y,M153I,D614G	FALSE
EPI_ISL_718725	2020-12-11	A222V,D614G	FALSE
EPI_ISL_718735	2020-12-11	D614G	FALSE
EPI_ISL_718739	2020-12-12	L18F,A222V,D614G,G1219C	FALSE
EPI_ISL_718740	2020-12-12	L18F,A222V,D614G	FALSE
EPI_ISL_725064	2020-12-11	D614G,A771S,P1263T	FALSE
EPI_ISL_725067	2020-12-11	A222V,D614G,D1163Y,G1167V	FALSE
EPI_ISL_718745	2020-12-12	A222V,D614G	FALSE
EPI_ISL_724599	2020-12-07	D614G	FALSE
EPI_ISL_718744	2020-12-12	A222V,D614G	FALSE
EPI_ISL_724598	2020-12-07	A222V,D614G	FALSE
EPI_ISL_725066	2020-12-11	A222V,D614G,D1163Y,G1167V	FALSE
EPI_ISL_718747	2020-12-12	L18F,A222V,D614G	FALSE
EPI_ISL_731700	2020-12-11	A222V,D614G	FALSE
EPI_ISL_731707	2020-12-09	L18F,A222V,Q613H,D614G	FALSE
EPI_ISL_731702	2020-12-10	L18F,A222V,D614G	FALSE
EPI_ISL_731701	2020-12-09	L18F,A222V,D614G,S939F	FALSE
EPI_ISL_725069	2020-12-11	A222V,T323I,D614G	FALSE
EPI_ISL_731710	2020-12-10	L18F,A222V,D614G	FALSE
EPI_ISL_736530	2020-12-12	A222V,E583D,D614G	FALSE
EPI_ISL_731708	2020-12-10	A222V,E583D,D614G	FALSE
EPI_ISL_731706	2020-12-10	A222V,A522V,D614G	FALSE
EPI_ISL_731709	2020-12-09	L18F,A222V,D614G	FALSE
EPI_ISL_731705	2020-12-09	D614G	FALSE
EPI_ISL_736538	2020-12-11	A222V,D614G	FALSE
EPI_ISL_725068	2020-12-11	A222V,D614G,D1163Y,G1167V	FALSE
EPI_ISL_736533	2020-12-14	I210del,D614G,Q675H,Q677H,D936Y	FALSE
EPI_ISL_736537	2020-12-11	A222V,D614G,D1163Y,G1167V	FALSE
EPI_ISL_736532	2020-12-14	L18F,A222V,D614G	FALSE
EPI_ISL_731704	2020-12-11	A222V,D614G,P1162S	FALSE
EPI_ISL_736539	2020-12-12	L18F,Q23H,A222V,D614G	FALSE
EPI_ISL_736543	2020-12-10	A222V,D614G	FALSE
EPI_ISL_736541	2020-12-13	S71F,A222V,D614G	FALSE
EPI_ISL_736542	2020-12-11	D614G	FALSE
EPI_ISL_736546	2020-12-11	S477N,D614G	FALSE
EPI_ISL_736540	2020-12-12	L18F,A222V,D614G	FALSE
EPI_ISL_736557	2020-12-12	A222V,A262S,P272L,D614G	FALSE
EPI_ISL_736552	2020-12-11	D614G	FALSE
EPI_ISL_736550	2020-12-11	A222V,D614G	FALSE
EPI_ISL_736545	2020-12-12	D614G	FALSE
EPI_ISL_736562	2020-12-12	A222V,D253G,D614G	FALSE
EPI_ISL_736559	2020-12-12	A222V,D614G	FALSE
EPI_ISL_736548	2020-12-12	A222V,D614G	FALSE
EPI_ISL_736575	2020-12-12	D614G	FALSE
EPI_ISL_736561	2020-12-11	L18F,A222V,D614G	FALSE
EPI_ISL_736564	2020-12-12	D614G	FALSE
EPI_ISL_736579	2020-12-12	L18F,A222V,D614G	FALSE
EPI_ISL_736574	2020-12-12	L18F,A222V,D614G	FALSE
EPI_ISL_736560	2020-12-12	L18F,A222V,D614G	FALSE
EPI_ISL_736577	2020-12-12	D614G,A845V	FALSE
EPI_ISL_736570	2020-12-12	S477N,D614G	FALSE
EPI_ISL_736580	2020-12-14	H207Q,N439K,D614G	FALSE
EPI_ISL_736599	2020-12-12	L18F,A222V,D614G	FALSE
EPI_ISL_736587	2020-12-12	L18F,A222V,D614G	FALSE
EPI_ISL_736582	2020-12-14	L18F,A222V,D614G	FALSE
EPI_ISL_766396	2020-12-12	D614G	FALSE
EPI_ISL_736596	2020-12-13	A222V,D614G	FALSE
EPI_ISL_736590	2020-12-11	A222V,D614G,D1163Y,G1167V	FALSE
EPI_ISL_736585	2020-12-12	L18F,A222V,D614G	FALSE
EPI_ISL_736583	2020-12-12	A222V,A262S,P272L,D614G	FALSE
EPI_ISL_777039	2020-12-08	N501T,D614G	FALSE
EPI_ISL_766399	2020-12-12	A222V,A262S,D614G	FALSE
EPI_ISL_778350	2020-12-13	A222V,D614G	FALSE
EPI_ISL_736591	2020-12-12	delL244H245R246S247,S255F,D614G,K1073N	FALSE
EPI_ISL_766395	2020-12-12	L18F,A222V,D614G	FALSE
EPI_ISL_778370	2020-12-13	D614G,P681H	FALSE
EPI_ISL_777053	2020-12-12	L18F,A222V,D614G	FALSE
EPI_ISL_736597	2020-12-11	L18F,A222V,D614G	FALSE
EPI_ISL_777044	2020-12-14	L18F,A222V,D614G	FALSE
EPI_ISL_777042	2020-12-11	T20I,D614G	FALSE
EPI_ISL_778354	2020-12-13	A222V,E583D,D614G	FALSE
EPI_ISL_778371	2020-12-13	I210del,D614G,Q675H,Q677H	FALSE
EPI_ISL_778357	2020-12-14	L18F,A222V,P561S,D614G	FALSE
EPI_ISL_778386	2020-12-12	L18F,D215H,A222V,D614G	FALSE
EPI_ISL_778369	2020-12-13	D614G,V1122L	FALSE
EPI_ISL_778356	2020-12-14	A222V,D614G	FALSE
EPI_ISL_777046	2020-12-14	L18F,A222V,D614G,A942S	FALSE
EPI_ISL_800856	2020-12-07	L18F,A222V,D614G	FALSE
EPI_ISL_820301	2020-12-14	L18F,A222V,D614G	FALSE
EPI_ISL_800853	2020-12-07	L5F,D198G,A222V,D614G	FALSE
EPI_ISL_820320	2020-12-14	L18F,A222V,D614G	FALSE
EPI_ISL_778377	2020-12-14	L18F,A222V,D614G	FALSE
EPI_ISL_820305	2020-12-14	L18F,H146Y,A222V,D614G	FALSE
EPI_ISL_778383	2020-12-13	A222V,D614G	FALSE
EPI_ISL_778372	2020-12-14	A222V,D614G,G769V	FALSE
EPI_ISL_813189	2020-12-10	L18F,A222V,D614G,P1069S	FALSE
EPI_ISL_820313	2020-12-14	E96D,D614G	FALSE
EPI_ISL_820308	2020-12-14	L18F,A222V,D614G	FALSE
EPI_ISL_820329	2020-12-14	L18F,A222V,D614G	FALSE
EPI_ISL_837199	2020-12-09	L18F,A222V,D614G	FALSE
EPI_ISL_820336	2020-12-14	L18F,A222V,H245Y,D614G	FALSE
EPI_ISL_820327	2020-12-14	L176F,A222V,D614G	FALSE
EPI_ISL_820330	2020-12-14	L18F,A222V,D614G	FALSE
EPI_ISL_820307	2020-12-14	L5F,L18F,A222V,D614G	FALSE
EPI_ISL_838469	2020-12-14	A222V,D614G	FALSE
EPI_ISL_838463	2020-12-14	A222V,E583D,D614G	FALSE
EPI_ISL_820334	2020-12-14	D614G,P681H	FALSE
EPI_ISL_838487	2020-12-14	L18F,A222V,D614G,Q954K	FALSE
EPI_ISL_838461	2020-12-14	L18F,A222V,D614G	FALSE
EPI_ISL_838460	2020-12-14	L18F,A222V,D614G	FALSE
EPI_ISL_838465	2020-12-13	L18F,A222V,D614G,Q954K	FALSE
EPI_ISL_838481	2020-12-13	L18F,A222V,D614G	FALSE
EPI_ISL_838468	2020-12-14	L18F,delV143Y144,A222V,D614G	FALSE
EPI_ISL_838462	2020-12-14	A222V,E583D,D614G	FALSE
EPI_ISL_838483	2020-12-14	L5F,K147E,A222V,E583D,D614G	FALSE
EPI_ISL_838486	2020-12-13	L18F,A222V,D614G	FALSE
EPI_ISL_838467	2020-12-14	L18F,A222V,D614G	FALSE
EPI_ISL_838477	2020-12-14	A222V,D614G	FALSE
EPI_ISL_838491	2020-12-14	L18F,A222V,D614G	FALSE
EPI_ISL_838480	2020-12-14	A222V,E583D,D614G	FALSE
EPI_ISL_838488	2020-12-13	A222V,D614G	FALSE
EPI_ISL_839790	2020-12-13	L18F,A222V,D614G	FALSE
EPI_ISL_838493	2020-12-14	L18F,A222V,D614G,P812L	FALSE
EPI_ISL_838489	2020-12-14	L18F,A222V,F565L,D614G	FALSE
EPI_ISL_838476	2020-12-14	L18F,A222V,D614G	FALSE
EPI_ISL_838484	2020-12-14	L18F,A222V,D614G	FALSE
EPI_ISL_838466	2020-12-14	L18F,A222V,D614G	FALSE
EPI_ISL_838496	2020-12-13	D614G	FALSE
EPI_ISL_838492	2020-12-13	L18F,A222V,D614G	FALSE
EPI_ISL_838497	2020-12-14	L18F,A222V,D614G	FALSE
EPI_ISL_838490	2020-12-13	L18F,A222V,D614G	FALSE
EPI_ISL_839793	2020-12-13	L18F,A222V,D614G,S884F	FALSE
EPI_ISL_838495	2020-12-14	A222V,E583D,D614G	FALSE
EPI_ISL_839791	2020-12-13	A222V,A262S,D614G	FALSE
EPI_ISL_839795	2020-12-13	L18F,A222V,D614G	FALSE
EPI_ISL_838494	2020-12-14	L18F,A222V,D614G	FALSE
EPI_ISL_839792	2020-12-13	A222V,A262S,D614G	FALSE
EPI_ISL_839794	2020-12-13	A222V,A262S,D614G	FALSE
EPI_ISL_839796	2020-12-13	A222V,A262S,D614G	FALSE
EPI_ISL_839799	2020-12-13	A222V,A262S,D614G	FALSE
EPI_ISL_719205	2020-12-10	A263S,D614G	FALSE
EPI_ISL_864796	2020-12-14	S98F,D614G	FALSE
EPI_ISL_839798	2020-12-13	L18F,A222V,D614G	FALSE
EPI_ISL_719226	2020-12-10	L249S,S477N,D614G	FALSE
EPI_ISL_719228	2020-12-10	L18F,A222V,D614G	FALSE
EPI_ISL_839797	2020-12-13	L18F,A222V,D614G	FALSE
EPI_ISL_719221	2020-12-10	A222V,E583D,D614G	FALSE
EPI_ISL_719236	2020-12-10	A222V,D614G	FALSE
EPI_ISL_719230	2020-12-10	A222V,E583D,D614G	FALSE
EPI_ISL_719218	2020-12-10	D614G,A688V	FALSE
EPI_ISL_719235	2020-12-10	L18F,A222V,D614G,A871S	FALSE
EPI_ISL_719212	2020-12-10	L18F,A222V,D614G	FALSE
EPI_ISL_719254	2020-12-10	L18F,D215H,A222V,D614G	FALSE
EPI_ISL_719249	2020-12-10	A222V,E583D,D614G	FALSE
EPI_ISL_719248	2020-12-10	A222V,D614G	FALSE
EPI_ISL_719253	2020-12-10	A222V,D614G	FALSE
EPI_ISL_719245	2020-12-10	A222V,A262S,P272L,D614G	FALSE
EPI_ISL_719240	2020-12-10	A222V,D614G	FALSE
EPI_ISL_719276	2020-12-10	L18F,A222V,D614G	FALSE
EPI_ISL_719243	2020-12-10	L141F,F157L,V367F,Q613H,P681R	FALSE
EPI_ISL_719256	2020-12-10	L18F,A222V,D614G	FALSE
EPI_ISL_719260	2020-12-10	L18F,A222V,D614G	FALSE
EPI_ISL_719261	2020-12-10	A222V,A262S,P272L,D614G	FALSE
EPI_ISL_721522	2020-12-06	L18F,A222V,D614G,A1020S	FALSE
EPI_ISL_719278	2020-12-10	L18F,A222V,D614G	FALSE
EPI_ISL_721518	2020-12-06	L18F,A222V,D614G	FALSE
EPI_ISL_719275	2020-12-10	D614G,G1124C	FALSE
EPI_ISL_719279	2020-12-10	L18F,A222V,D614G	FALSE
EPI_ISL_725042	2020-12-07	A222V,D614G	FALSE
EPI_ISL_721520	2020-12-06	L18F,A222V,D614G,A1020S	FALSE
EPI_ISL_721521	2020-12-06	D614G	FALSE
EPI_ISL_725040	2020-12-09	R190M,D614G	FALSE
EPI_ISL_725041	2020-12-11	D614G,A771S,P1263T	FALSE
EPI_ISL_721519	2020-12-06	D614G	FALSE
EPI_ISL_721524	2020-12-06	D614G	FALSE
EPI_ISL_725047	2020-12-08	D614G,A771S,P1263T	FALSE
EPI_ISL_725046	2020-12-08	A222V,D614G	FALSE
EPI_ISL_725057	2020-12-07	A222V,D614G	FALSE
EPI_ISL_725044	2020-12-07	A222V,D614G,D1163Y,G1167V	FALSE
EPI_ISL_725049	2020-12-08	A222V,D614G	FALSE
EPI_ISL_725054	2020-12-08	A222V,D614G	FALSE
EPI_ISL_725050	2020-12-08	A222V,D614G,D1163Y,G1167V	FALSE
EPI_ISL_725062	2020-12-11	D614G,A771S,G1167V,P1263T	FALSE
EPI_ISL_725055	2020-12-11	A222V,D614G,D1163Y,G1167V	FALSE
EPI_ISL_725051	2020-12-08	A222V,D614G	FALSE
EPI_ISL_725077	2020-12-11	D614G,A771S,P1263T	FALSE
EPI_ISL_725072	2020-12-11	A222V,D614G,D1163Y,G1167V	FALSE
EPI_ISL_725073	2020-12-11	A222V,T323I,D614G	FALSE
EPI_ISL_725059	2020-12-07	A222V,D614G	FALSE
EPI_ISL_725071	2020-12-11	A222V,D614G,D1163Y,G1167V	FALSE
EPI_ISL_725048	2020-12-08	A222V,D614G,D1163Y,G1167V	FALSE
EPI_ISL_725074	2020-12-11	S12Y,delH69V70,N439K,D614G	FALSE
EPI_ISL_725063	2020-12-11	L5F,L18F,D215H,A222V,D614G	FALSE
EPI_ISL_725058	2020-12-07	A222V,D614G	FALSE
EPI_ISL_725070	2020-12-11	A222V,D614G	FALSE
EPI_ISL_725075	2020-12-11	A222V,D614G,D1163Y,G1167V	FALSE
EPI_ISL_725078	2020-12-11	D614G,A771S,P1263T	FALSE
EPI_ISL_725056	2020-12-08	Y145del,R190M,D614G	FALSE
EPI_ISL_725084	2020-12-12	A222V,D614G,D1163Y,G1167V	FALSE
EPI_ISL_725060	2020-12-07	A222V,D614G	FALSE
EPI_ISL_741996	2020-12-06	L18F,A222V,D614G	FALSE
EPI_ISL_725093	2020-12-12	A222V,D614G	FALSE
EPI_ISL_725080	2020-12-11	A222V,D614G,D1163Y,G1167V	FALSE
EPI_ISL_725085	2020-12-12	D614G,A771S,P1263T	FALSE
EPI_ISL_725079	2020-12-11	A222V,D614G,D1163Y,G1167V	FALSE
EPI_ISL_725088	2020-12-12	A222V,D614G,D1163Y,G1167V	FALSE
EPI_ISL_763370	2020-12-07	A222V,D614G	FALSE
EPI_ISL_769503	2020-12-14	L18F,A222V,D614G,A846V	FALSE
EPI_ISL_769507	2020-12-13	S255F,D614G,K1073N,D1260N	FALSE
EPI_ISL_725096	2020-12-12	A222V,T240I,D614G	FALSE
EPI_ISL_725098	2020-12-12	D614G,G1167V	FALSE
EPI_ISL_769500	2020-12-14	D614G	FALSE
EPI_ISL_769508	2020-12-13	A222V,D614G	FALSE
EPI_ISL_769513	2020-12-14	L18F,A222V,D614G	FALSE
EPI_ISL_769568	2020-12-13	D614G	FALSE
EPI_ISL_769511	2020-12-14	L18F,A222V,D614G	FALSE
EPI_ISL_769564	2020-12-12	A222V,E583D,D614G	FALSE
EPI_ISL_769563	2020-12-11	A222V,D614G	FALSE
EPI_ISL_769517	2020-12-14	L18F,A222V,D614G	FALSE
EPI_ISL_769561	2020-12-11	A222V,D614G	FALSE
EPI_ISL_769560	2020-12-12	D614G	FALSE
EPI_ISL_782541	2020-12-11	L18F,A222V,D614G	FALSE
EPI_ISL_782521	2020-12-10	L18F,A222V,D614G	FALSE
EPI_ISL_782520	2020-12-11	L18F,A222V,D614G	FALSE
EPI_ISL_769578	2020-12-11	L18F,A222V,D614G	FALSE
EPI_ISL_769574	2020-12-11	A222V,A262S,P272L,D614G	FALSE
EPI_ISL_782531	2020-12-11	L18F,A222V,D614G	FALSE
EPI_ISL_769569	2020-12-11	L18F,T95I,A222V,D614G	FALSE
EPI_ISL_782522	2020-12-11	R102S,A222V,V367I,D614G	FALSE
EPI_ISL_782539	2020-12-11	L18F,A222V,D614G	FALSE
EPI_ISL_782535	2020-12-11	R21K,D614G,Q675H,G932V	FALSE
EPI_ISL_800800	2020-12-07	L18F,A222V,D614G	FALSE
EPI_ISL_769567	2020-12-12	L5F,L18F,A222V,D614G,V1065A	FALSE
EPI_ISL_782537	2020-12-11	P384S,N439K,D614G,V1164I	FALSE
EPI_ISL_782538	2020-12-09	A222V,D614G,S929T	FALSE
EPI_ISL_800801	2020-12-07	L18F,A222V,D614G	FALSE
EPI_ISL_782534	2020-12-11	delH69V70,L189F,N439K,D614G,V772I,G1219V	FALSE
EPI_ISL_800804	2020-12-07	L176F,A222V,D614G	FALSE
EPI_ISL_782540	2020-12-11	L18F,A222V,D614G	FALSE
EPI_ISL_782530	2020-12-11	G261V,D614G	FALSE
EPI_ISL_782532	2020-12-11	A222V,D614G	FALSE
EPI_ISL_800811	2020-12-06	D614G	FALSE
EPI_ISL_800805	2020-12-08	A222V,A262S,P272L,D614G	FALSE
EPI_ISL_800809	2020-12-07	L18F,A222V,D614G	FALSE
EPI_ISL_800807	2020-12-06	A222V,A262S,P272L,D614G	FALSE
EPI_ISL_800825	2020-12-07	L18F,A222V,D614G,A701V	FALSE
EPI_ISL_800813	2020-12-07	L18F,A222V,D614G	FALSE
EPI_ISL_800818	2020-12-07	D614G	FALSE
EPI_ISL_800824	2020-12-06	L18F,A222V,D614G	FALSE
EPI_ISL_800823	2020-12-07	L18F,A222V,D614G	FALSE
EPI_ISL_800820	2020-12-06	A222V,D614G	FALSE
EPI_ISL_800826	2020-12-07	L18F,A222V,D614G	FALSE
EPI_ISL_800806	2020-12-07	D614G,K1073N,C1250F	FALSE
EPI_ISL_800830	2020-12-06	A222V,D614G	FALSE
EPI_ISL_800815	2020-12-07	S98F,D614G	FALSE
EPI_ISL_800822	2020-12-06	D614G	FALSE
EPI_ISL_800847	2020-12-07	A222V,A262S,D614G	FALSE
EPI_ISL_800833	2020-12-07	L18F,A222V,D614G	FALSE
EPI_ISL_800845	2020-12-06	A222V,D614G	FALSE
EPI_ISL_800843	2020-12-07	L18F,A222V,D614G	FALSE
EPI_ISL_800835	2020-12-07	S477N,D614G	FALSE
EPI_ISL_800829	2020-12-07	L216F,S255F,D614G,K1073N	FALSE
EPI_ISL_800837	2020-12-06	A222V,D614G,P1162R	FALSE
EPI_ISL_800838	2020-12-07	L18F,A222V,D614G	FALSE
EPI_ISL_800840	2020-12-06	L18F,A222V,D614G	FALSE
EPI_ISL_800844	2020-12-06	S255F,D614G,K1073N	FALSE
EPI_ISL_800851	2020-12-07	L18F,A222V,D614G	FALSE
EPI_ISL_800831	2020-12-06	A222V,A262S,D614G	FALSE
EPI_ISL_800841	2020-12-07	A222V,D614G,P862S	FALSE
EPI_ISL_719285	2020-12-10	A222V,D614G	FALSE
EPI_ISL_800836	2020-12-06	A222V,D614G	FALSE
EPI_ISL_719284	2020-12-11	D614G	FALSE
EPI_ISL_719281	2020-12-10	L18F,A222V,D614G	FALSE
EPI_ISL_800849	2020-12-06	D614G,S640F	FALSE
EPI_ISL_800852	2020-12-07	L18F,A222V,D614G	FALSE
EPI_ISL_800850	2020-12-07	A222V,A262S,P272L,D614G,A1020S,G1267V	FALSE
EPI_ISL_725101	2020-12-12	Y145del,R190M,D614G	FALSE
EPI_ISL_719294	2020-12-10	L18F,A222V,D614G	FALSE
EPI_ISL_719286	2020-12-10	L5F,L18F,A222V,Q613H,D614G	FALSE
EPI_ISL_725102	2020-12-11	A222V,D614G,D1163Y,G1167V	FALSE
EPI_ISL_725143	2020-12-06	A222V,D614G	FALSE
EPI_ISL_725148	2020-12-06	A222V,D614G	FALSE
EPI_ISL_725139	2020-12-07	A222V,D614G	FALSE
EPI_ISL_725104	2020-12-11	A222V,D614G,G1167V	FALSE
EPI_ISL_725146	2020-12-06	L18F,A222V,D614G	FALSE
EPI_ISL_725103	2020-12-13	A222V,D614G	FALSE
EPI_ISL_725144	2020-12-06	A222V,D614G	FALSE
EPI_ISL_725150	2020-12-06	L18F,A222V,D614G	FALSE
EPI_ISL_725140	2020-12-07	A222V,D614G	FALSE
EPI_ISL_725151	2020-12-10	A222V,D614G	FALSE
EPI_ISL_725153	2020-12-06	A222V,D614G	FALSE
EPI_ISL_725145	2020-12-09	S98F,D614G,S1252F	FALSE
EPI_ISL_725156	2020-12-06	A222V,D614G	FALSE
EPI_ISL_725155	2020-12-12	A222V,D614G,D1163Y,G1167V	FALSE
EPI_ISL_733596	2020-12-08	D614G	FALSE
EPI_ISL_769520	2020-12-13	L18F,A222V,S256L,D614G	FALSE
EPI_ISL_725154	2020-12-09	A222V,D614G,D1163Y,G1167V	FALSE
EPI_ISL_733593	2020-12-06	delH69V70,K310R,N439K,D614G	FALSE
EPI_ISL_769530	2020-12-14	L18F,A222V,D614G	FALSE
EPI_ISL_733592	2020-12-08	delH69V70,K310R,N439K,D614G	FALSE
EPI_ISL_769528	2020-12-14	L18F,A222V,D614G	FALSE
EPI_ISL_733597	2020-12-08	L18F,A222V,P330S,D614G	FALSE
EPI_ISL_769519	2020-12-14	A222V,D614G	FALSE
EPI_ISL_769529	2020-12-13	L18F,A222V,D614G	FALSE
EPI_ISL_733589	2020-12-08	D614G,V1228L	FALSE
EPI_ISL_769525	2020-12-14	L18F,A222V,D614G	FALSE
EPI_ISL_769532	2020-12-13	A222V,D614G	FALSE
EPI_ISL_769531	2020-12-13	L18F,A222V,D614G	FALSE
EPI_ISL_769537	2020-12-13	L18F,A222V,G446V,D614G	FALSE
EPI_ISL_769524	2020-12-14	L5F,A222V,D614G	FALSE
EPI_ISL_733598	2020-12-06	L18F,A222V,D614G	FALSE
EPI_ISL_769523	2020-12-13	D614G	FALSE
EPI_ISL_769534	2020-12-13	A222V,D614G	FALSE
EPI_ISL_769539	2020-12-14	D614G	FALSE
EPI_ISL_769536	2020-12-13	A222V,D614G	FALSE
EPI_ISL_769540	2020-12-14	A222V,D614G	FALSE
EPI_ISL_769546	2020-12-11	delH69V70,N439K,D614G	FALSE
EPI_ISL_769547	2020-12-12	S477N,D614G	FALSE
EPI_ISL_769551	2020-12-13	A222V,D614G	FALSE
EPI_ISL_769544	2020-12-11	A222V,A262S,P272L,D614G	FALSE
EPI_ISL_769545	2020-12-07	L18F,A67V,A222V,D614G	FALSE
EPI_ISL_769555	2020-12-11	A222V,E583D,D614G	FALSE
EPI_ISL_769552	2020-12-11	L18F,D215H,A222V,D614G	FALSE
EPI_ISL_769533	2020-12-14	L18F,A67S,A222V,D614G	FALSE
EPI_ISL_769550	2020-12-11	L18F,G75S,G181V,A222V,D614G	FALSE
EPI_ISL_769548	2020-12-11	L18F,A222V,D614G	FALSE
EPI_ISL_769553	2020-12-11	A222V,A262S,P272L,D614G	FALSE
EPI_ISL_769586	2020-12-12	L18F,A222V,D614G	FALSE
EPI_ISL_769583	2020-12-13	A222V,A262S,P272L,D614G,A1020S	FALSE
EPI_ISL_769556	2020-12-13	D614G	FALSE
EPI_ISL_769580	2020-12-11	L18F,A222V,D614G	FALSE
EPI_ISL_769591	2020-12-11	L18F,A222V,D614G	FALSE
EPI_ISL_769584	2020-12-08	A222V,D614G	FALSE
EPI_ISL_769558	2020-12-11	A222V,A262S,P272L,D614G	FALSE
EPI_ISL_769592	2020-12-11	L5F,L18F,A222V,D614G	FALSE
EPI_ISL_769587	2020-12-11	L18F,D215H,A222V,D614G	FALSE
EPI_ISL_782500	2020-12-09	A222V,S255F,D614G	FALSE
EPI_ISL_782501	2020-12-11	L18F,A222V,D614G,A701V	FALSE
EPI_ISL_769585	2020-12-11	D614G	FALSE
EPI_ISL_769597	2020-12-07	L18F,A67V,A222V,D614G	FALSE
EPI_ISL_782509	2020-12-11	A222V,D614G	FALSE
EPI_ISL_782505	2020-12-11	L18F,A222V,S256L,D614G	FALSE
EPI_ISL_782507	2020-12-11	D614G	FALSE
EPI_ISL_769594	2020-12-14	L18F,A222V,D614G	FALSE
EPI_ISL_782506	2020-12-11	L18F,G72E,H146Y,A222V,A520S,D614G	FALSE
EPI_ISL_769596	2020-12-11	A222V,D614G,L938I	FALSE
EPI_ISL_782510	2020-12-11	A222V,D614G	FALSE
EPI_ISL_782512	2020-12-09	A222V,D614G	FALSE
EPI_ISL_782515	2020-12-11	L18F,A222V,D614G	FALSE
EPI_ISL_782504	2020-12-09	D614G,A1078S	FALSE
EPI_ISL_782514	2020-12-11	L18F,A222V,D614G,N1194H	FALSE
EPI_ISL_782502	2020-12-11	L18F,A222V,D614G	FALSE
EPI_ISL_782517	2020-12-11	L18F,A222V,D614G	FALSE
EPI_ISL_782524	2020-12-11	S477N,D614G	FALSE
EPI_ISL_782516	2020-12-11	L18F,A222V,S256L,D614G	FALSE
EPI_ISL_782519	2020-12-11	L18F,A222V,D614G	FALSE
EPI_ISL_782508	2020-12-11	L18F,A222V,D614G	FALSE
EPI_ISL_782511	2020-12-10	N439K,D614G,Q677H,A688V	FALSE
EPI_ISL_782518	2020-12-11	L18F,A222V,D614G	FALSE
EPI_ISL_782542	2020-12-11	L18F,A222V,D614G	FALSE
EPI_ISL_782513	2020-12-11	L18F,A222V,D614G	FALSE
EPI_ISL_782527	2020-12-11	A222V,A262S,P272L,A570V,D614G	FALSE
EPI_ISL_782526	2020-12-11	L18F,A222V,D614G	FALSE
EPI_ISL_782547	2020-12-11	L18F,A222V,D614G	FALSE
EPI_ISL_782528	2020-12-11	F157L,D614G,V1122L	FALSE
EPI_ISL_782545	2020-12-11	L18F,Q52R,A222V,D614G	FALSE
EPI_ISL_782529	2020-12-11	L18F,A222V,D614G	FALSE
EPI_ISL_782543	2020-12-11	R21K,D614G,Q675H,G932V	FALSE
EPI_ISL_782548	2020-12-11	L18F,A222V,S256L,D614G	FALSE
EPI_ISL_782546	2020-12-10	L18F,A222V,D614G	FALSE
EPI_ISL_782552	2020-12-11	A222V,D614G	FALSE
EPI_ISL_782549	2020-12-11	L18F,A222V,D614G	FALSE
EPI_ISL_782551	2020-12-11	L18F,A222V,D614G	FALSE
EPI_ISL_782550	2020-12-11	L18F,A222V,D614G	FALSE
EPI_ISL_782554	2020-12-11	F157L,D614G,V1122L	FALSE
EPI_ISL_782556	2020-12-11	S477N,D614G,H655Y	FALSE
EPI_ISL_782555	2020-12-11	A222V,D614G	FALSE
EPI_ISL_782553	2020-12-11	L18F,A222V,D614G	FALSE
EPI_ISL_782561	2020-12-11	L18F,A222V,D614G	FALSE
EPI_ISL_782562	2020-12-10	L18F,A222V,D614G	FALSE
EPI_ISL_782563	2020-12-11	A222V,A262S,P272L,D614G	FALSE
EPI_ISL_782558	2020-12-11	L18F,A222V,S256L,D614G	FALSE
EPI_ISL_782564	2020-12-11	A222V,D614G	FALSE
EPI_ISL_782557	2020-12-11	D614G	FALSE
EPI_ISL_782582	2020-12-11	L5F,L18F,A222V,D614G	FALSE
EPI_ISL_782565	2020-12-10	A222V,D614G	FALSE
EPI_ISL_782566	2020-12-11	A222V,E583D,D614G	FALSE
EPI_ISL_782567	2020-12-11	A222V,D614G	FALSE
EPI_ISL_782560	2020-12-11	L18F,A222V,D614G	FALSE
EPI_ISL_782570	2020-12-11	L18F,A222V,D614G	FALSE
EPI_ISL_782598	2020-12-11	L18F,A222V,S256L,D614G	FALSE
EPI_ISL_782572	2020-12-11	L18F,A222V,D614G	FALSE
EPI_ISL_782568	2020-12-09	L5F,L176F,A222V,D614G,T618I	FALSE
EPI_ISL_782573	2020-12-11	L18F,Q52R,A222V,D614G	FALSE
EPI_ISL_782574	2020-12-11	S255F,D614G,K1073N	FALSE
EPI_ISL_782577	2020-12-11	L18F,A222V,D614G	FALSE
EPI_ISL_782575	2020-12-11	A222V,D614G	FALSE
EPI_ISL_782571	2020-12-11	A222V,A262S,D614G	FALSE
EPI_ISL_782579	2020-12-11	A222V,D614G	FALSE
EPI_ISL_782581	2020-12-11	D614G	FALSE
EPI_ISL_782599	2020-12-11	D614G	FALSE
EPI_ISL_800864	2020-12-06	L18F,A222V,D614G	FALSE
EPI_ISL_782583	2020-12-11	L18F,D138H,A222V,D614G	FALSE
EPI_ISL_782578	2020-12-11	L18F,A222V,D614G	FALSE
EPI_ISL_782585	2020-12-11	L18F,A222V,D614G	FALSE
EPI_ISL_782590	2020-12-11	L18F,A222V,D614G,A653V	FALSE
EPI_ISL_782580	2020-12-09	L18F,A222V,D614G	FALSE
EPI_ISL_800882	2020-12-07	L18F,A222V,D614G	FALSE
EPI_ISL_800873	2020-12-07	H146Y,A222V,D614G	FALSE
EPI_ISL_800870	2020-12-07	A222V,D614G	FALSE
EPI_ISL_800871	2020-12-06	A222V,D614G	FALSE
EPI_ISL_800878	2020-12-06	L18F,A222V,D614G	FALSE
EPI_ISL_800877	2020-12-06	D614G	FALSE
EPI_ISL_782597	2020-12-11	L18F,A222V,D614G	FALSE
EPI_ISL_800869	2020-12-06	L176F,A222V,D614G	FALSE
EPI_ISL_800881	2020-12-06	A222V,D614G	FALSE
EPI_ISL_816349	2020-12-10	delH69V70,V171F,Y248H,D614G	FALSE
EPI_ISL_800884	2020-12-07	A222V,D614G	FALSE
EPI_ISL_800883	2020-12-07	L18F,Q23H,A222V,D614G	FALSE
EPI_ISL_800874	2020-12-07	L18F,A222V,D614G	FALSE
EPI_ISL_800875	2020-12-07	L18F,A222V,D614G	FALSE
EPI_ISL_800879	2020-12-06	L18F,A222V,D614G	FALSE
EPI_ISL_816301	2020-12-14	D614G	FALSE
EPI_ISL_800880	2020-12-07	L18F,A222V,D614G	FALSE
EPI_ISL_816375	2020-12-14	D614G,E654Q	FALSE
EPI_ISL_816388	2020-12-14	A222V,D614G,M1229I	FALSE
EPI_ISL_816356	2020-12-09	L18F,A222V,D614G	FALSE
EPI_ISL_816346	2020-12-10	L18F,A222V,D614G	FALSE
EPI_ISL_816397	2020-12-09	L18F,A222V,D614G	FALSE
EPI_ISL_840038	2020-12-09	S98F,D614G	FALSE
EPI_ISL_842666	2020-12-07	A222V,D614G	FALSE
EPI_ISL_816360	2020-12-12	L18F,A222V,D614G	FALSE
EPI_ISL_840037	2020-12-07	I210del,D614G,T859N	FALSE
EPI_ISL_842665	2020-12-06	V6F,D614G,A845S	FALSE
EPI_ISL_842660	2020-12-08	L18F,A222V,D614G	FALSE
EPI_ISL_840050	2020-12-14	I210del,D614G,T859N	FALSE
EPI_ISL_842679	2020-12-14	A222V,D614G	FALSE
EPI_ISL_816354	2020-12-12	L18F,A222V,D614G	FALSE
EPI_ISL_842669	2020-12-07	P330S,D614G	FALSE
EPI_ISL_842672	2020-12-14	L18F,A222V,D614G	FALSE
EPI_ISL_719300	2020-12-10	S477N,D614G	FALSE
EPI_ISL_842675	2020-12-14	L18F,A222V,D614G	FALSE
EPI_ISL_719305	2020-12-10	N439K,D614G	FALSE
EPI_ISL_867952	2020-12-07	D80Y,N164T,A222V,A262S,D614G	FALSE
EPI_ISL_719308	2020-12-10	I101M,N439K,D614G,A688V	FALSE
EPI_ISL_867953	2020-12-07	D614G	FALSE
EPI_ISL_719301	2020-12-10	A222V,D614G	FALSE
EPI_ISL_719332	2020-12-10	P209H,D614G	FALSE
EPI_ISL_842694	2020-12-14	A222V,D614G,D1163Y,G1167V	FALSE
EPI_ISL_719330	2020-12-10	L5F,A222V,A262S,P272L,D614G	FALSE
EPI_ISL_719344	2020-12-10	L18F,A222V,D614G	FALSE
EPI_ISL_719326	2020-12-10	L18F,A222V,D614G	FALSE
EPI_ISL_719307	2020-12-10	L18F,A222V,D614G,P1069S	FALSE
EPI_ISL_719322	2020-12-10	A222V,E583Q,D614G	FALSE
EPI_ISL_719317	2020-12-10	T22I,T385I,L452R,D614G	FALSE
EPI_ISL_719324	2020-12-10	A222V,D614G	FALSE
EPI_ISL_719343	2020-12-10	A222V,D614G,G769V,S929T	FALSE
EPI_ISL_719334	2020-12-10	L18F,A222V,D614G	FALSE
EPI_ISL_719353	2020-12-10	D614G	FALSE
EPI_ISL_719345	2020-12-10	A222V,E583D,D614G	FALSE
EPI_ISL_719311	2020-12-10	A222V,D614G	FALSE
EPI_ISL_719315	2020-12-10	L18F,A222V,D614G,T768N	FALSE
EPI_ISL_719333	2020-12-10	A222V,D614G	FALSE
EPI_ISL_719356	2020-12-10	A222V,A262S,P272L,D614G,A1020S	FALSE
EPI_ISL_719380	2020-12-10	L18F,A222V,D614G	FALSE
EPI_ISL_719381	2020-12-10	A222V,E583Q,D614G	FALSE
EPI_ISL_719348	2020-12-10	D614G	FALSE
EPI_ISL_719382	2020-12-10	D614G	FALSE
EPI_ISL_719387	2020-12-10	D614G,P681H	FALSE
EPI_ISL_719396	2020-12-10	L18F,A222V,D614G	FALSE
EPI_ISL_731019	2020-12-09	L18F,A222V,S256L,D614G	FALSE
EPI_ISL_719388	2020-12-10	A222V,D614G	FALSE
EPI_ISL_719398	2020-12-10	I210T,D614G	FALSE
EPI_ISL_722974	2020-12-07	G181V,A222V,D614G	FALSE
EPI_ISL_719395	2020-12-10	A222V,E583D,D614G	FALSE
EPI_ISL_731018	2020-12-10	T95I,D614G,V622F	FALSE
EPI_ISL_719399	2020-12-10	S98F,D614G	FALSE
EPI_ISL_719383	2020-12-10	A222V,D614G	FALSE
EPI_ISL_731023	2020-12-11	L18F,A222V,D614G	FALSE
EPI_ISL_731037	2020-12-10	L18F,A222V,D614G	FALSE
EPI_ISL_719389	2020-12-10	L18F,A222V,D614G	FALSE
EPI_ISL_731021	2020-12-10	L176F,A222V,D614G	FALSE
EPI_ISL_731024	2020-12-09	D614G	FALSE
EPI_ISL_731028	2020-12-11	S477N,D614G	FALSE
EPI_ISL_731027	2020-12-09	V130F,A222V,D614G	FALSE
EPI_ISL_733600	2020-12-07	A222V,D614G	FALSE
EPI_ISL_731038	2020-12-10	A222V,D614G	FALSE
EPI_ISL_731036	2020-12-10	A222V,D614G	FALSE
EPI_ISL_731032	2020-12-10	A222V,D614G,D1163Y,G1167V	FALSE
EPI_ISL_731029	2020-12-10	L18F,A222V,D614G	FALSE
EPI_ISL_731033	2020-12-09	A222V,D614G	FALSE
EPI_ISL_733604	2020-12-07	A222V,A262S,P272L,D614G,A852V,A1020S	FALSE
EPI_ISL_731030	2020-12-10	A222V,D614G	FALSE
EPI_ISL_733611	2020-12-06	L18F,A222V,D614G,P1263L	FALSE
EPI_ISL_731031	2020-12-10	D614G,D1163A	FALSE
EPI_ISL_733605	2020-12-06	A222V,D614G	FALSE
EPI_ISL_733614	2020-12-07	L18F,A222V,D614G	FALSE
EPI_ISL_731039	2020-12-10	A222V,D614G	FALSE
EPI_ISL_733613	2020-12-06	A222V,D614G	FALSE
EPI_ISL_733607	2020-12-07	L18F,A222V,D614G	FALSE
EPI_ISL_733609	2020-12-06	D614G	FALSE
EPI_ISL_733610	2020-12-08	A222V,D614G	FALSE
EPI_ISL_733616	2020-12-07	H146Y,D614G	FALSE
EPI_ISL_733618	2020-12-06	L18F,A222V,D614G	FALSE
EPI_ISL_733623	2020-12-06	delH69V70,N439K,D614G	FALSE
EPI_ISL_733641	2020-12-06	A222V,D614G,S640F,S929T	FALSE
EPI_ISL_733646	2020-12-08	A222V,A262S,P272L,D614G	FALSE
EPI_ISL_733630	2020-12-07	L176F,A222V,D614G	FALSE
EPI_ISL_733643	2020-12-06	A222V,D614G,S929T	FALSE
EPI_ISL_733626	2020-12-07	I210del,D614G,Q787K,T859N	FALSE
EPI_ISL_733628	2020-12-07	L18F,A222V,D614G	FALSE
EPI_ISL_733617	2020-12-07	L18F,A222V,D614G	FALSE
EPI_ISL_733642	2020-12-06	D614G	FALSE
EPI_ISL_733635	2020-12-06	L18F,A222V,S256L,D614G	FALSE
EPI_ISL_733644	2020-12-07	A222V,D614G	FALSE
EPI_ISL_733645	2020-12-07	L18F,D215H,A222V,D614G	FALSE
EPI_ISL_733654	2020-12-06	G261V,D614G	FALSE
EPI_ISL_733652	2020-12-07	L18F,D215H,A222V,D614G	FALSE
EPI_ISL_733683	2020-12-06	L18F,A222V,D614G	FALSE
EPI_ISL_733682	2020-12-06	L5F,L18F,A222V,D614G	FALSE
EPI_ISL_733647	2020-12-06	L18F,A222V,D614G,N1194H	FALSE
EPI_ISL_733657	2020-12-07	L176F,A222V,A262S,P272L,D614G,D843G,A1020S	FALSE
EPI_ISL_733687	2020-12-07	L18F,A222V,D614G	FALSE
EPI_ISL_733685	2020-12-06	L18F,A222V,D614G	FALSE
EPI_ISL_733698	2020-12-08	A222V,D614G,D1163Y,G1167V	FALSE
EPI_ISL_733648	2020-12-07	S477N,D614G	FALSE
EPI_ISL_733694	2020-12-07	D614G	FALSE
EPI_ISL_733656	2020-12-07	N439K,D614G	FALSE
EPI_ISL_769609	2020-12-12	D80Y,N164T,A222V,A262S,D614G	FALSE
EPI_ISL_733693	2020-12-06	A222V,A262S,D614G	FALSE
EPI_ISL_733697	2020-12-06	L18F,A27T,T95I,A222V,D614G	FALSE
EPI_ISL_733695	2020-12-07	N439K,D614G	FALSE
EPI_ISL_733699	2020-12-06	A222V,D614G	FALSE
EPI_ISL_769607	2020-12-13	L18F,A222V,D614G,A1174V	FALSE
EPI_ISL_769614	2020-12-13	L18F,A222V,D614G	FALSE
EPI_ISL_769602	2020-12-12	L18F,A222V,D614G	FALSE
EPI_ISL_769617	2020-12-12	L18F,A222V,D614G	FALSE
EPI_ISL_769611	2020-12-13	L18F,A222V,D614G,A1174V	FALSE
EPI_ISL_769603	2020-12-11	G72R,D614G	FALSE
EPI_ISL_762156	2020-12-14	L18F,A222V,D614G	FALSE
EPI_ISL_769610	2020-12-11	L18F,A222V,D614G	FALSE
EPI_ISL_769619	2020-12-13	A222V,D614G	FALSE
EPI_ISL_769618	2020-12-11	S255F,D614G,K1073N	FALSE
EPI_ISL_769624	2020-12-11	D614G,P681H	FALSE
EPI_ISL_782586	2020-12-11	delH69V70,N439K,A522V,D614G	FALSE
EPI_ISL_769615	2020-12-12	L18F,A222V,D614G	FALSE
EPI_ISL_769635	2020-12-11	L18F,G75S,G181V,A222V,D614G	FALSE
EPI_ISL_769625	2020-12-13	L18F,A222V,D614G	FALSE
EPI_ISL_782587	2020-12-11	L18F,A222V,D614G	FALSE
EPI_ISL_782588	2020-12-11	A222V,D614G	FALSE
EPI_ISL_769632	2020-12-12	L18F,A222V,D614G	FALSE
EPI_ISL_782594	2020-12-11	L18F,A222V,D614G	FALSE
EPI_ISL_782591	2020-12-11	delH69V70,N439K,D614G	FALSE
EPI_ISL_782589	2020-12-11	L18F,D215H,A222V,D614G	FALSE
EPI_ISL_782593	2020-12-11	L18F,A222V,D614G	FALSE
EPI_ISL_782592	2020-12-11	A222V,D614G	FALSE
EPI_ISL_769628	2020-12-11	L18F,A222V,D614G	FALSE
EPI_ISL_800861	2020-12-07	A222V,D614G	FALSE
EPI_ISL_782595	2020-12-11	L18F,A222V,D614G	FALSE
EPI_ISL_800857	2020-12-06	A222V,D614G,V1104L	FALSE
EPI_ISL_782596	2020-12-09	L18F,A222V,S256L,D614G	FALSE
EPI_ISL_800867	2020-12-06	A222V,D614G	FALSE
EPI_ISL_800860	2020-12-07	L18F,A222V,D614G	FALSE
EPI_ISL_840045	2020-12-13	A222V,D614G	FALSE
EPI_ISL_840039	2020-12-09	S98F,D614G	FALSE
EPI_ISL_800862	2020-12-07	D614G,M1050I	FALSE
EPI_ISL_800858	2020-12-07	A222V,D614G,P1263L	FALSE
EPI_ISL_836980	2020-12-14	A222V,A262S,P272L,D614G	FALSE
EPI_ISL_840043	2020-12-12	I210del,D614G,T859N	FALSE
EPI_ISL_840042	2020-12-12	I210del,D614G,T859N	FALSE
EPI_ISL_840046	2020-12-13	L18F,A222V,D614G	FALSE
EPI_ISL_840041	2020-12-12	S98F,D614G	FALSE
EPI_ISL_840044	2020-12-12	D614G	FALSE
EPI_ISL_719375	2020-12-10	L18F,A222V,D614G	FALSE
EPI_ISL_840048	2020-12-14	I210del,D614G,T859N	FALSE
EPI_ISL_731000	2020-12-08	L18F,A222V,D614G	FALSE
EPI_ISL_719368	2020-12-10	L18F,A27V,A222V,D614G	FALSE
EPI_ISL_719360	2020-12-10	D614G	FALSE
EPI_ISL_840047	2020-12-13	A222V,D614G	FALSE
EPI_ISL_719366	2020-12-10	L18F,A222V,D614G	FALSE
EPI_ISL_731004	2020-12-10	L18F,A222V,S256L,D614G	FALSE
EPI_ISL_719377	2020-12-10	L18F,D138Y,D614G	FALSE
EPI_ISL_731002	2020-12-10	A222V,D614G	FALSE
EPI_ISL_719370	2020-12-10	D614G	FALSE
EPI_ISL_731006	2020-12-08	L18F,A222V,Q613H,D614G	FALSE
EPI_ISL_719372	2020-12-10	I210del,D614G,Q675H,Q677H	FALSE
EPI_ISL_731007	2020-12-10	L18F,A222V,D614G	FALSE
EPI_ISL_731047	2020-12-10	D614G,Q690H	FALSE
EPI_ISL_731041	2020-12-10	L18F,A222V,D614G,S939F	FALSE
EPI_ISL_731011	2020-12-10	L18F,Y145del,D215H,A222V,D614G	FALSE
EPI_ISL_731013	2020-12-11	S477N,D614G	FALSE
EPI_ISL_731043	2020-12-11	K558N,D614G	FALSE
EPI_ISL_731009	2020-12-10	L18F,A222V,G339D,D614G,M731I	FALSE
EPI_ISL_731046	2020-12-10	L5F,L18F,A222V,D614G	FALSE
EPI_ISL_731044	2020-12-10	L18F,A222V,T299I,D614G	FALSE
EPI_ISL_731042	2020-12-10	L18F,A222V,D614G,I692V	FALSE
EPI_ISL_731040	2020-12-09	L18F,A222V,D614G	FALSE
EPI_ISL_731051	2020-12-10	L18F,A222V,D614G	FALSE
EPI_ISL_731052	2020-12-09	L18F,A222V,D614G	FALSE
EPI_ISL_731061	2020-12-10	P26L,Y144F,A222V,D614G	FALSE
EPI_ISL_731053	2020-12-10	A222V,D614G	FALSE
EPI_ISL_731056	2020-12-10	L18F,A222V,D614G	FALSE
EPI_ISL_731060	2020-12-10	A222V,E554K,D614G	FALSE
EPI_ISL_731049	2020-12-11	A222V,D614G,D1199N	FALSE
EPI_ISL_731057	2020-12-08	L18F,A222V,D614G	FALSE
EPI_ISL_731054	2020-12-09	L18F,A222V,D614G	FALSE
EPI_ISL_731065	2020-12-08	delH69V70,N439K,D614G	FALSE
EPI_ISL_731067	2020-12-10	L18F,D215H,A222V,D614G	FALSE
EPI_ISL_731072	2020-12-10	L18F,A222V,D614G	FALSE
EPI_ISL_731077	2020-12-10	A222V,D614G	FALSE
EPI_ISL_731073	2020-12-11	A222V,D614G	FALSE
EPI_ISL_731078	2020-12-10	L18F,A222V,D614G	FALSE
EPI_ISL_731074	2020-12-09	L18F,A222V,D614G	FALSE
EPI_ISL_731075	2020-12-10	L18F,A222V,D614G	FALSE
EPI_ISL_731076	2020-12-09	L18F,A222V,D614G	FALSE
EPI_ISL_731066	2020-12-09	T20I,N501Y,D614G	FALSE
EPI_ISL_731098	2020-12-10	A222V,E583D,D614G	FALSE
EPI_ISL_731099	2020-12-10	D614G	FALSE
EPI_ISL_733659	2020-12-06	N439K,D614G,A688V	FALSE
EPI_ISL_731071	2020-12-10	A222V,N440Y,D614G	FALSE
EPI_ISL_731069	2020-12-10	A222V,D614G	FALSE
EPI_ISL_733679	2020-12-07	P25L,A222V,D614G	FALSE
EPI_ISL_733681	2020-12-08	D614G	FALSE
EPI_ISL_733664	2020-12-07	A222V,D614G,K1266R	FALSE
EPI_ISL_769641	2020-12-14	L18F,A222V,D614G	FALSE
EPI_ISL_769644	2020-12-12	L18F,A222V,D614G	FALSE
EPI_ISL_733666	2020-12-07	L18F,A222V,D614G	FALSE
EPI_ISL_769645	2020-12-11	A222V,D614G	FALSE
EPI_ISL_769643	2020-12-11	A222V,A262S,P272L,D614G,A1020S	FALSE
EPI_ISL_769647	2020-12-12	L18F,A222V,D614G	FALSE
EPI_ISL_769656	2020-12-11	A222V,D614G,S929T	FALSE
EPI_ISL_769642	2020-12-11	A222V,D614G,T859I	FALSE
EPI_ISL_769646	2020-12-09	L18F,A222V,D614G	FALSE
EPI_ISL_769648	2020-12-11	D614G	FALSE
EPI_ISL_769660	2020-12-12	F157L,V367F,Q613H,P681R	FALSE
EPI_ISL_733669	2020-12-07	A222V,A262S,P272L,D614G	FALSE
EPI_ISL_769649	2020-12-11	A222V,A262S,P272L,D614G,A1020S	FALSE
EPI_ISL_769662	2020-12-13	L18F,A222V,D614G	FALSE
EPI_ISL_769664	2020-12-11	L5F,L18F,A222V,D614G	FALSE
EPI_ISL_769652	2020-12-13	L5F,L18F,A222V,D614G	FALSE
EPI_ISL_769681	2020-12-11	L18F,G75S,G181V,A222V,D614G	FALSE
EPI_ISL_769665	2020-12-11	L18F,A222V,D614G	FALSE
EPI_ISL_769663	2020-12-12	L18F,A222V,D614G	FALSE
EPI_ISL_769661	2020-12-14	L18F,A222V,D614G	FALSE
EPI_ISL_769689	2020-12-13	L18F,A222V,D614G	FALSE
EPI_ISL_769685	2020-12-11	delH69V70,N439K,D614G	FALSE
EPI_ISL_769691	2020-12-12	L18F,A222V,D614G	FALSE
EPI_ISL_769687	2020-12-13	L18F,A222V,D614G	FALSE
EPI_ISL_769682	2020-12-12	A222V,D614G	FALSE
EPI_ISL_769688	2020-12-11	D614G,T1117I	FALSE
EPI_ISL_769692	2020-12-12	L18F,A222V,D614G	FALSE
EPI_ISL_769698	2020-12-11	A222V,A262S,P272L,D614G	FALSE
EPI_ISL_782601	2020-12-11	L5F,S477N,D614G	FALSE
EPI_ISL_782611	2020-12-11	A222V,D614G	FALSE
EPI_ISL_782600	2020-12-11	A222V,D614G,D1163Y,G1167V	FALSE
EPI_ISL_782602	2020-12-11	A222V,D614G	FALSE
EPI_ISL_769684	2020-12-11	L18F,A222V,D614G	FALSE
EPI_ISL_782614	2020-12-11	A222V,D614G	FALSE
EPI_ISL_782604	2020-12-11	A222V,D614G	FALSE
EPI_ISL_782603	2020-12-10	L18F,A222V,D614G,T1117I	FALSE
EPI_ISL_782616	2020-12-11	L18F,A222V,D614G	FALSE
EPI_ISL_782608	2020-12-11	L18F,A222V,D614G	FALSE
EPI_ISL_782617	2020-12-11	L18F,A222V,D614G	FALSE
EPI_ISL_782610	2020-12-11	A222V,D614G	FALSE
EPI_ISL_782606	2020-12-11	L18F,A222V,D614G	FALSE
EPI_ISL_782619	2020-12-11	L18F,A222V,D614G	FALSE
EPI_ISL_782612	2020-12-11	L18F,A222V,S256L,D614G	FALSE
EPI_ISL_782605	2020-12-09	D614G	FALSE
EPI_ISL_782630	2020-12-11	L18F,delG142V143Y144,A222V,D614G	FALSE
EPI_ISL_782644	2020-12-11	L18F,A222V,D614G	FALSE
EPI_ISL_782645	2020-12-11	L18F,A222V,D614G	FALSE
EPI_ISL_782631	2020-12-09	L18F,A222V,S256L,D614G	FALSE
EPI_ISL_782613	2020-12-11	L18F,A222V,S256L,D614G	FALSE
EPI_ISL_782640	2020-12-11	A222V,D614G,Q675H	FALSE
EPI_ISL_782641	2020-12-11	L18F,A222V,D614G	FALSE
EPI_ISL_782647	2020-12-10	A222V,D614G	FALSE
EPI_ISL_782643	2020-12-10	S477N,D614G,A1078S	FALSE
EPI_ISL_782650	2020-12-11	D614G	FALSE
EPI_ISL_782648	2020-12-11	A222V,D614G	FALSE
EPI_ISL_782646	2020-12-11	L18F,A222V,D614G	FALSE
EPI_ISL_782651	2020-12-11	L18F,A222V,D614G	FALSE
EPI_ISL_782642	2020-12-11	L18F,A222V,D614G	FALSE
EPI_ISL_782655	2020-12-11	L18F,A222V,S256L,D614G	FALSE
EPI_ISL_782649	2020-12-11	A222V,D614G	FALSE
EPI_ISL_782654	2020-12-11	D614G	FALSE
EPI_ISL_782666	2020-12-10	L18F,A222V,D614G	FALSE
EPI_ISL_782656	2020-12-11	L18F,A222V,S256L,D614G	FALSE
EPI_ISL_782652	2020-12-11	L18F,A222V,D614G	FALSE
EPI_ISL_782653	2020-12-11	L18F,A222V,D614G	FALSE
EPI_ISL_782657	2020-12-11	L18F,A222V,D614G,T859I	FALSE
EPI_ISL_782664	2020-12-11	L18F,A222V,S256L,D614G	FALSE
EPI_ISL_782658	2020-12-11	L18F,A222V,D614G	FALSE
EPI_ISL_782660	2020-12-11	L18F,A222V,D614G	FALSE
EPI_ISL_782659	2020-12-11	S477N,D614G,D808G	FALSE
EPI_ISL_782662	2020-12-10	L18F,A222V,D614G	FALSE
EPI_ISL_782673	2020-12-11	A222V,D614G	FALSE
EPI_ISL_782663	2020-12-10	A222V,D614G,S929T	FALSE
EPI_ISL_782672	2020-12-11	D614G	FALSE
EPI_ISL_782670	2020-12-11	A222V,D614G	FALSE
EPI_ISL_782669	2020-12-10	L18F,A222V,D614G	FALSE
EPI_ISL_782668	2020-12-11	L18F,A222V,D614G	FALSE
EPI_ISL_782675	2020-12-11	A222V,D614G	FALSE
EPI_ISL_782665	2020-12-11	L18F,A222V,D614G	FALSE
EPI_ISL_782674	2020-12-09	D614G	FALSE
EPI_ISL_782680	2020-12-11	L18F,D215H,A222V,D614G	FALSE
EPI_ISL_782683	2020-12-11	L18F,A222V,D614G	FALSE
EPI_ISL_782676	2020-12-11	A222V,D614G	FALSE
EPI_ISL_782671	2020-12-11	A222V,E583D,D614G	FALSE
EPI_ISL_782679	2020-12-09	A222V,D614G	FALSE
EPI_ISL_816445	2020-12-08	T33K,F306L,D614G,E654Q	FALSE
EPI_ISL_782678	2020-12-11	L18F,A222V,D614G	FALSE
EPI_ISL_782677	2020-12-10	L18F,A222V,D614G	FALSE
EPI_ISL_782682	2020-12-11	A222V,D614G	FALSE
EPI_ISL_816440	2020-12-12	L18F,A222V,D614G	FALSE
EPI_ISL_816422	2020-12-11	A222V,D614G	FALSE
EPI_ISL_816420	2020-12-13	D614G	FALSE
EPI_ISL_842731	2020-12-14	D614G	FALSE
EPI_ISL_816466	2020-12-13	A222V,D614G	FALSE
EPI_ISL_842749	2020-12-13	L18F,A222V,D614G	FALSE
EPI_ISL_816515	2020-12-12	A222V,D614G	FALSE
EPI_ISL_816459	2020-12-13	T33K,F306L,D614G,E654Q	FALSE
EPI_ISL_719407	2020-12-10	L18F,A222V,D614G	FALSE
EPI_ISL_816516	2020-12-08	L18F,A222V,D614G	FALSE
EPI_ISL_782681	2020-12-11	A222V,A262S,P272L,D614G	FALSE
EPI_ISL_719426	2020-12-10	S477N,D614G	FALSE
EPI_ISL_842718	2020-12-13	D614G	FALSE
EPI_ISL_719430	2020-12-10	delH69V70,N439K,D614G	FALSE
EPI_ISL_719425	2020-12-10	D614G,P681H,T747I,E773D	FALSE
EPI_ISL_719428	2020-12-10	A222V,D614G	FALSE
EPI_ISL_725299	2020-12-12	A222V,D614G,D1163Y,G1167V	FALSE
EPI_ISL_725297	2020-12-12	A222V,D614G,D1163Y,G1167V	FALSE
EPI_ISL_727865	2020-12-14	L18F,A222V,D614G	FALSE
EPI_ISL_725296	2020-12-12	A222V,D614G,D1163Y,G1167V	FALSE
EPI_ISL_719422	2020-12-10	M177I,S477N,D614G	FALSE
EPI_ISL_725275	2020-12-06	D614G	FALSE
EPI_ISL_727870	2020-12-14	L18F,A222V,D614G	FALSE
EPI_ISL_725298	2020-12-12	A222V,D614G	FALSE
EPI_ISL_727872	2020-12-11	L18F,A222V,D614G	FALSE
EPI_ISL_727884	2020-12-14	L18F,A222V,D614G	FALSE
EPI_ISL_727867	2020-12-12	W152R,A222V,A262S,P272L,F329L,D614G	FALSE
EPI_ISL_727873	2020-12-13	A222V,D614G	FALSE
EPI_ISL_727889	2020-12-10	A222V,D614G	FALSE
EPI_ISL_727878	2020-12-11	A222V,D614G	FALSE
EPI_ISL_727899	2020-12-10	L18F,A222V,D614G	FALSE
EPI_ISL_727885	2020-12-09	L18F,A222V,D614G	FALSE
EPI_ISL_727871	2020-12-08	T33K,F306L,D614G,E654Q	FALSE
EPI_ISL_727886	2020-12-12	S12F,A222V,D614G	FALSE
EPI_ISL_727866	2020-12-10	D614G	FALSE
EPI_ISL_731085	2020-12-10	L18F,A222V,D614G	FALSE
EPI_ISL_727894	2020-12-12	D614G	FALSE
EPI_ISL_731089	2020-12-10	A222V,E583D,D614G	FALSE
EPI_ISL_727898	2020-12-13	L18F,A222V,D614G	FALSE
EPI_ISL_727876	2020-12-12	W152R,A222V,A262S,P272L,D614G	FALSE
EPI_ISL_727881	2020-12-12	A27V,A222V,D614G	FALSE
EPI_ISL_731082	2020-12-09	A222V,D614G	FALSE
EPI_ISL_731081	2020-12-10	D614G,Q677R	FALSE
EPI_ISL_731095	2020-12-10	L18F,A222V,D614G	FALSE
EPI_ISL_731092	2020-12-10	R21G,A222V,D614G	FALSE
EPI_ISL_731093	2020-12-10	L18F,A222V,D614G	FALSE
EPI_ISL_731083	2020-12-09	L18F,A222V,D614G	FALSE
EPI_ISL_731086	2020-12-09	L18F,A222V,D614G	FALSE
EPI_ISL_731096	2020-12-09	L18F,A222V,D614G	FALSE
EPI_ISL_733722	2020-12-08	L18F,A222V,D614G	FALSE
EPI_ISL_733702	2020-12-08	N439K,D614G,A688V	FALSE
EPI_ISL_733706	2020-12-06	D614G	FALSE
EPI_ISL_733703	2020-12-06	L18F,A222V,D614G,S698L	FALSE
EPI_ISL_731097	2020-12-10	L18F,A222V,D614G	FALSE
EPI_ISL_733713	2020-12-07	S477N,D614G	FALSE
EPI_ISL_733716	2020-12-08	A222V,D614G	FALSE
EPI_ISL_733712	2020-12-06	D614G	FALSE
EPI_ISL_733715	2020-12-08	L18F,A222V,D614G	FALSE
EPI_ISL_733711	2020-12-07	L5F,L18F,A222V,D614G	FALSE
EPI_ISL_733710	2020-12-06	L18F,A222V,S256L,D614G	FALSE
EPI_ISL_733730	2020-12-08	M177I,S477N,D614G	FALSE
EPI_ISL_733732	2020-12-07	L18F,A222V,D614G	FALSE
EPI_ISL_733726	2020-12-08	L18F,A222V,D614G	FALSE
EPI_ISL_733733	2020-12-07	D614G	FALSE
EPI_ISL_762281	2020-12-14	A222V,D614G,G1223S	FALSE
EPI_ISL_769679	2020-12-12	A222V,D614G	FALSE
EPI_ISL_763542	2020-12-12	L18F,A222V,T604Y,D614G	FALSE
EPI_ISL_733718	2020-12-06	A222V,D614G	FALSE
EPI_ISL_733731	2020-12-06	L18F,A222V,D614G,S698L	FALSE
EPI_ISL_733734	2020-12-06	N439K,D614G,A688V	FALSE
EPI_ISL_782620	2020-12-10	A222V,D614G	FALSE
EPI_ISL_767090	2020-12-06	T95I,Q134E,D614G,A771S	FALSE
EPI_ISL_782621	2020-12-11	R21K,D614G,Q675H,G932V	FALSE
EPI_ISL_769674	2020-12-12	L176F,A222V,D614G	FALSE
EPI_ISL_733725	2020-12-06	L18F,A222V,D614G,N1194H	FALSE
EPI_ISL_782627	2020-12-11	S477N,D614G,H655Y	FALSE
EPI_ISL_782625	2020-12-11	L18F,D215H,A222V,D614G	FALSE
EPI_ISL_782632	2020-12-11	S155G,S477N,D614G	FALSE
EPI_ISL_769677	2020-12-13	L18F,A222V,D614G	FALSE
EPI_ISL_782622	2020-12-10	A222V,D614G	FALSE
EPI_ISL_782624	2020-12-09	K147I,A222V,D614G	FALSE
EPI_ISL_782628	2020-12-11	A222V,D614G	FALSE
EPI_ISL_782626	2020-12-11	L5F,L18F,A222V,D614G	FALSE
EPI_ISL_782629	2020-12-11	E132Q,A222V,D614G	FALSE
EPI_ISL_782636	2020-12-11	L18F,S98F,A222V,D614G	FALSE
EPI_ISL_782634	2020-12-11	L18F,A222V,D614G	FALSE
EPI_ISL_782635	2020-12-11	L18F,A222V,D614G	FALSE
EPI_ISL_782692	2020-12-10	L5F,L176F,A222V,D614G	FALSE
EPI_ISL_782691	2020-12-10	L18F,A222V,S256L,D614G,S659T,P812S	FALSE
EPI_ISL_782637	2020-12-11	L18F,A222V,D614G	FALSE
EPI_ISL_782638	2020-12-11	L18F,A222V,S256L,D614G	FALSE
EPI_ISL_782686	2020-12-11	L18F,A222V,D614G	FALSE
EPI_ISL_782694	2020-12-11	A222V,D614G,D1163Y,G1167V	FALSE
EPI_ISL_782698	2020-12-11	L18F,A222V,D614G	FALSE
EPI_ISL_782687	2020-12-11	L18F,A222V,S256L,D614G	FALSE
EPI_ISL_782690	2020-12-11	A222V,D614G	FALSE
EPI_ISL_782693	2020-12-11	A222V,D614G	FALSE
EPI_ISL_816473	2020-12-06	A222V,D614G	FALSE
EPI_ISL_782695	2020-12-11	L18F,A222V,D614G	FALSE
EPI_ISL_782696	2020-12-10	L18F,A222V,D614G	FALSE
EPI_ISL_816464	2020-12-13	D614G	FALSE
EPI_ISL_782699	2020-12-11	L18F,A222V,D614G	FALSE
EPI_ISL_816476	2020-12-09	D614G	FALSE
EPI_ISL_816485	2020-12-08	L18F,A222V,D614G	FALSE
EPI_ISL_816499	2020-12-08	L18F,W104F,A222V,D614G	FALSE
EPI_ISL_840148	2020-12-14	A222V,D614G	FALSE
EPI_ISL_816489	2020-12-08	L18F,A222V,D614G	FALSE
EPI_ISL_782697	2020-12-10	A222V,D614G	FALSE
EPI_ISL_816483	2020-12-13	L18F,A222V,D614G	FALSE
EPI_ISL_816482	2020-12-14	L18F,A222V,D614G	FALSE
EPI_ISL_840149	2020-12-14	S98F,D614G	FALSE
EPI_ISL_840146	2020-12-14	I210del,D614G,T859N	FALSE
EPI_ISL_840159	2020-12-14	D614G,T723I	FALSE
EPI_ISL_840147	2020-12-14	L5F,L18F,A222V,D614G	FALSE
EPI_ISL_840151	2020-12-14	L18F,A222V,D614G	FALSE
EPI_ISL_840156	2020-12-14	I210del,D614G,A706V,T859N	FALSE
EPI_ISL_840155	2020-12-14	I210del,D614G,T859N	FALSE
EPI_ISL_840158	2020-12-14	A222V,E583D,D614G	FALSE
EPI_ISL_842738	2020-12-10	S477N,D614G	FALSE
EPI_ISL_840157	2020-12-14	A222V,E583D,D614G	FALSE
EPI_ISL_840153	2020-12-14	A222V,D614G	FALSE
EPI_ISL_842741	2020-12-13	L18F,A222V,D614G	FALSE
EPI_ISL_842743	2020-12-13	A222V,D614G	FALSE
EPI_ISL_842739	2020-12-10	A222V,D614G	FALSE
EPI_ISL_840150	2020-12-14	A222V,D614G	FALSE
EPI_ISL_842736	2020-12-10	V127F,D614G	FALSE
EPI_ISL_842763	2020-12-10	S477N,D614G	FALSE
EPI_ISL_842782	2020-12-10	D614G	FALSE
EPI_ISL_842783	2020-12-09	D614G	FALSE
EPI_ISL_842779	2020-12-11	L18F,A222V,D614G	FALSE
EPI_ISL_842774	2020-12-11	L18F,A222V,D614G	FALSE
EPI_ISL_842788	2020-12-11	L18F,A222V,D614G	FALSE
EPI_ISL_842786	2020-12-12	L18F,A222V,D614G	FALSE
EPI_ISL_865436	2020-12-14	D614G	FALSE
EPI_ISL_842744	2020-12-12	L18F,A222V,D614G	FALSE
EPI_ISL_865432	2020-12-13	L18F,A222V,D614G	FALSE
EPI_ISL_719445	2020-12-10	S12F,delH69V70,N439K,D614G	FALSE
EPI_ISL_865417	2020-12-14	L18F,A222V,D614G	FALSE
EPI_ISL_950700	2020-12-14	A222V,D614G	FALSE
EPI_ISL_719447	2020-12-10	L18F,A222V,D614G	FALSE
EPI_ISL_842791	2020-12-10	D614G	FALSE
EPI_ISL_865428	2020-12-14	L18F,A222V,D614G	FALSE
EPI_ISL_865418	2020-12-14	L18F,A222V,D614G	FALSE
EPI_ISL_719460	2020-12-10	L18F,A222V,D614G	FALSE
EPI_ISL_719454	2020-12-10	T323I,S477N,D614G,M731I	FALSE
EPI_ISL_719459	2020-12-10	S98F,D614G	FALSE
EPI_ISL_719455	2020-12-10	L18F,Q23H,A222V,D614G	FALSE
EPI_ISL_719416	2020-12-10	A222V,D614G,D1163Y,G1167V	FALSE
EPI_ISL_719478	2020-12-10	L18F,A222V,D614G	FALSE
EPI_ISL_719463	2020-12-10	N439K,D614G	FALSE
EPI_ISL_719466	2020-12-10	D614G,K1073N,C1250F	FALSE
EPI_ISL_719471	2020-12-10	D614G,D936Y	FALSE
EPI_ISL_719481	2020-12-10	L18F,A222V,D614G	FALSE
EPI_ISL_719472	2020-12-10	L18F,A222V,D614G	FALSE
EPI_ISL_719473	2020-12-10	L18F,L179F,A222V,D614G	FALSE
EPI_ISL_719482	2020-12-10	D614G,P681H	FALSE
EPI_ISL_719484	2020-12-10	L5F,A222V,A262S,P272L,D614G	FALSE
EPI_ISL_719485	2020-12-10	A222V,D614G	FALSE
EPI_ISL_731100	2020-12-11	Y145del,A222V,D614G,D1163Y,G1167V	FALSE
EPI_ISL_719499	2020-12-10	A222V,D614G	FALSE
EPI_ISL_731103	2020-12-10	R21I,D614G	FALSE
EPI_ISL_731104	2020-12-09	P26S,A222V,P384L,D614G,A688V	FALSE
EPI_ISL_731106	2020-12-09	L18F,A222V,D614G	FALSE
EPI_ISL_731110	2020-12-08	L18F,A222V,D614G	FALSE
EPI_ISL_731136	2020-12-10	L18F,A222V,D614G,T778I	FALSE
EPI_ISL_731102	2020-12-10	L18F,A222V,D614G	FALSE
EPI_ISL_731113	2020-12-10	A222V,D614G,S640F,S929T	FALSE
EPI_ISL_731109	2020-12-10	L18F,A222V,D614G	FALSE
EPI_ISL_731121	2020-12-10	A222V,D614G	FALSE
EPI_ISL_731122	2020-12-10	D614G,V687L	FALSE
EPI_ISL_731114	2020-12-10	D614G,K1073N	FALSE
EPI_ISL_731108	2020-12-10	L18F,Q23H,A222V,D614G	FALSE
EPI_ISL_731115	2020-12-10	L18F,A222V,D614G	FALSE
EPI_ISL_731140	2020-12-11	L5F,L18F,A222V,D614G	FALSE
EPI_ISL_731132	2020-12-10	D614G	FALSE
EPI_ISL_731112	2020-12-10	A222V,D614G,V1228L	FALSE
EPI_ISL_731123	2020-12-09	S12F,L18F,A222V,D614G	FALSE
EPI_ISL_731120	2020-12-09	A222V,D614G	FALSE
EPI_ISL_731118	2020-12-10	S477N,D614G	FALSE
EPI_ISL_731134	2020-12-10	D614G,V687L	FALSE
EPI_ISL_731133	2020-12-09	L18F,A222V,D614G	FALSE
EPI_ISL_731131	2020-12-09	L18F,S98F,A222V,D614G,A1174V	FALSE
EPI_ISL_731142	2020-12-10	L18F,A222V,D614G	FALSE
EPI_ISL_731135	2020-12-09	A222V,D614G	FALSE
EPI_ISL_731141	2020-12-09	A222V,D614G,V687L	FALSE
EPI_ISL_731147	2020-12-09	L18F,L179F,A222V,D614G	FALSE
EPI_ISL_731151	2020-12-11	A222V,D614G,D1163Y,G1167V	FALSE
EPI_ISL_731145	2020-12-10	A222V,D614G,S640F,S929T	FALSE
EPI_ISL_731144	2020-12-10	L18F,A222V,D614G	FALSE
EPI_ISL_731146	2020-12-10	D614G	FALSE
EPI_ISL_731155	2020-12-10	L18F,A222V,G261S,D614G	FALSE
EPI_ISL_731154	2020-12-09	A222V,D614G,I909V	FALSE
EPI_ISL_731149	2020-12-10	D614G,D1163A	FALSE
EPI_ISL_731158	2020-12-09	L18F,A222V,D614G	FALSE
EPI_ISL_731152	2020-12-10	A222V,D614G	FALSE
EPI_ISL_733701	2020-12-06	L18F,A222V,D614G,P1263L	FALSE
EPI_ISL_733735	2020-12-07	D614G	FALSE
EPI_ISL_731157	2020-12-09	T95I,A222V,D614G	FALSE
EPI_ISL_731156	2020-12-11	L18F,A222V,D614G	FALSE
EPI_ISL_733739	2020-12-07	A222V,D614G,V1228L	FALSE
EPI_ISL_733737	2020-12-06	P26S,A222V,D614G,A688V	FALSE
EPI_ISL_733758	2020-12-08	R190M,D614G	FALSE
EPI_ISL_733760	2020-12-07	A222V,D614G,K1266R	FALSE
EPI_ISL_733754	2020-12-06	L18F,A222V,D614G	FALSE
EPI_ISL_731159	2020-12-10	delH69V70,N439K,D614G	FALSE
EPI_ISL_733749	2020-12-07	A222V,D614G	FALSE
EPI_ISL_733742	2020-12-06	L18F,A222V,D614G	FALSE
EPI_ISL_733762	2020-12-06	T76I,D614G	FALSE
EPI_ISL_733768	2020-12-07	L18F,A67V,A222V,D614G	FALSE
EPI_ISL_733757	2020-12-07	A222V,D614G,K1266R	FALSE
EPI_ISL_733765	2020-12-07	A222V,D614G,D1163Y,G1167V	FALSE
EPI_ISL_733746	2020-12-07	A222V,D614G,A871V	FALSE
EPI_ISL_733748	2020-12-07	A222V,D614G	FALSE
EPI_ISL_733741	2020-12-07	L18F,A222V,D614G	FALSE
EPI_ISL_733766	2020-12-06	A222V,D614G	FALSE
EPI_ISL_733759	2020-12-06	A222V,D614G	FALSE
EPI_ISL_733776	2020-12-07	A222V,D614G,V687L	FALSE
EPI_ISL_733764	2020-12-07	A222V,D614G,V687L	FALSE
EPI_ISL_733783	2020-12-06	L18F,A222V,D614G	FALSE
EPI_ISL_733769	2020-12-06	L18F,A222V,D614G	FALSE
EPI_ISL_733794	2020-12-06	L18F,A222V,D614G	FALSE
EPI_ISL_733795	2020-12-06	D614G,T874I	FALSE
EPI_ISL_733778	2020-12-08	delH69V70,G181A,N439K,D614G	FALSE
EPI_ISL_733777	2020-12-06	D80Y,N164T,A222V,A262S,D614G	FALSE
EPI_ISL_733784	2020-12-08	L18F,A222V,D614G	FALSE
EPI_ISL_733771	2020-12-07	L18F,A222V,D614G	FALSE
EPI_ISL_769703	2020-12-13	D614G	FALSE
EPI_ISL_733798	2020-12-07	L18F,D215H,A222V,D614G	FALSE
EPI_ISL_733796	2020-12-07	L18F,A222V,D614G	FALSE
EPI_ISL_769710	2020-12-11	L18F,A222V,D614G	FALSE
EPI_ISL_769711	2020-12-13	L18F,A222V,D614G,A1174V	FALSE
EPI_ISL_769714	2020-12-13	A222V,A262S,D614G	FALSE
EPI_ISL_769701	2020-12-11	L18F,D215H,A222V,D614G	FALSE
EPI_ISL_769716	2020-12-13	L18F,A222V,D614G	FALSE
EPI_ISL_769723	2020-12-11	A222V,D614G,A1087S,M1229T	FALSE
EPI_ISL_733793	2020-12-07	L18F,A222V,D614G	FALSE
EPI_ISL_769738	2020-12-11	A222V,D614G,S929T	FALSE
EPI_ISL_769729	2020-12-12	E96D,D614G	FALSE
EPI_ISL_769720	2020-12-13	D614G	FALSE
EPI_ISL_769741	2020-12-12	D614G	FALSE
EPI_ISL_733797	2020-12-06	A222V,D614G	FALSE
EPI_ISL_769733	2020-12-11	L18F,A222V,D614G	FALSE
EPI_ISL_769728	2020-12-12	A222V,D614G	FALSE
EPI_ISL_769732	2020-12-11	A222V,D614G	FALSE
EPI_ISL_769724	2020-12-13	A222V,D614G,T732A	FALSE
EPI_ISL_769753	2020-12-13	L18F,A222V,D614G	FALSE
EPI_ISL_769744	2020-12-07	L18F,A67V,A222V,D614G	FALSE
EPI_ISL_769748	2020-12-11	A222V,D614G,L938I	FALSE
EPI_ISL_769743	2020-12-12	L18F,A222V,D614G	FALSE
EPI_ISL_769752	2020-12-12	L18F,A222V,D614G	FALSE
EPI_ISL_769759	2020-12-13	L18F,A222V,D614G	FALSE
EPI_ISL_769746	2020-12-11	A222V,A262S,P272L,D614G	FALSE
EPI_ISL_769756	2020-12-12	D614G	FALSE
EPI_ISL_769751	2020-12-13	A222V,D614G	FALSE
EPI_ISL_769758	2020-12-13	A222V,D614G	FALSE
EPI_ISL_782701	2020-12-11	L18F,A222V,D614G	FALSE
EPI_ISL_782700	2020-12-11	D614G,P1112L,V1264L	FALSE
EPI_ISL_782711	2020-12-11	L5F,A222V,D614G	FALSE
EPI_ISL_782705	2020-12-11	A222V,D614G	FALSE
EPI_ISL_782702	2020-12-11	L18F,A222V,D614G	FALSE
EPI_ISL_782714	2020-12-10	A222V,D614G,Q675H	FALSE
EPI_ISL_782712	2020-12-11	L18F,A222V,D614G,A879S	FALSE
EPI_ISL_782707	2020-12-11	L18F,A222V,D614G	FALSE
EPI_ISL_782708	2020-12-11	L18F,A222V,D614G	FALSE
EPI_ISL_782703	2020-12-11	A222V,A262S,D614G	FALSE
EPI_ISL_782710	2020-12-09	L18F,A222V,D614G	FALSE
EPI_ISL_782719	2020-12-11	L18F,A222V,D614G	FALSE
EPI_ISL_816612	2020-12-12	L18F,A222V,D614G	FALSE
EPI_ISL_816602	2020-12-08	L18F,A222V,D614G	FALSE
EPI_ISL_782717	2020-12-11	L18F,A222V,S256L,D614G	FALSE
EPI_ISL_918579	2020-12-10	L18F,A222V,D614G	FALSE
EPI_ISL_918582	2020-12-10	A222V,D614G	FALSE
EPI_ISL_782718	2020-12-11	Q52R,D138Y,D614G	FALSE
EPI_ISL_816604	2020-12-12	L18F,A222V,D614G	FALSE
EPI_ISL_725301	2020-12-12	L18F,A222V,D614G	FALSE
EPI_ISL_725307	2020-12-07	A222V,D614G	FALSE
EPI_ISL_782716	2020-12-11	L18F,A222V,D614G,S884F	FALSE
EPI_ISL_725311	2020-12-07	A222V,D614G	FALSE
EPI_ISL_719490	2020-12-10	L18F,A222V,D614G	FALSE
EPI_ISL_816610	2020-12-10	A222V,D614G	FALSE
EPI_ISL_725309	2020-12-07	A222V,D614G	FALSE
EPI_ISL_918581	2020-12-10	A222V,D614G	FALSE
EPI_ISL_725300	2020-12-13	Y145del,R190M,D614G,P1162S	FALSE
EPI_ISL_725303	2020-12-07	A222V,D614G,D1163Y,G1167V	FALSE
EPI_ISL_727907	2020-12-10	L18F,A222V,D614G	FALSE
EPI_ISL_727902	2020-12-11	L18F,A222V,D614G	FALSE
EPI_ISL_725312	2020-12-07	A222V,D614G,D1163Y,G1167V	FALSE
EPI_ISL_725314	2020-12-07	A222V,D614G,D1163Y,G1167V	FALSE
EPI_ISL_727906	2020-12-09	D614G	FALSE
EPI_ISL_727913	2020-12-13	A222V,D614G	FALSE
EPI_ISL_727922	2020-12-07	S12F,A222V,D614G	FALSE
EPI_ISL_727900	2020-12-13	L18F,W104F,A222V,D614G	FALSE
EPI_ISL_727910	2020-12-12	A222V,D614G	FALSE
EPI_ISL_727912	2020-12-11	L18F,A222V,D614G	FALSE
EPI_ISL_727904	2020-12-10	L18F,A222V,D614G	FALSE
EPI_ISL_727926	2020-12-13	L18F,A222V,D614G	FALSE
EPI_ISL_727919	2020-12-14	L18F,A222V,D614G,I794L	FALSE
EPI_ISL_727916	2020-12-13	S12F,A222V,D614G	FALSE
EPI_ISL_727920	2020-12-08	L18F,A222V,D614G	FALSE
EPI_ISL_727924	2020-12-13	L18F,A222V,D614G	FALSE
EPI_ISL_727962	2020-12-12	T33K,F306L,D614G,E654Q	FALSE
EPI_ISL_727921	2020-12-12	L18F,W104F,A222V,D614G	FALSE
EPI_ISL_727923	2020-12-09	D614G	FALSE
EPI_ISL_727944	2020-12-12	A222V,D614G,M1229I	FALSE
EPI_ISL_727928	2020-12-10	D614G	FALSE
EPI_ISL_727952	2020-12-13	D614G	FALSE
EPI_ISL_727945	2020-12-12	S12F,A222V,D614G	FALSE
EPI_ISL_727935	2020-12-13	A222V,D614G	FALSE
EPI_ISL_727925	2020-12-13	A222V,D614G	FALSE
EPI_ISL_727938	2020-12-14	D614G	FALSE
EPI_ISL_727974	2020-12-14	L18F,A222V,D614G	FALSE
EPI_ISL_727965	2020-12-11	A222V,D614G	FALSE
EPI_ISL_727933	2020-12-12	L18F,W104F,A222V,D614G	FALSE
EPI_ISL_727959	2020-12-13	L18F,A222V,D614G	FALSE
EPI_ISL_727966	2020-12-09	A222V,D614G	FALSE
EPI_ISL_727964	2020-12-07	L18F,A222V,D614G	FALSE
EPI_ISL_731124	2020-12-10	L18F,A222V,D614G	FALSE
EPI_ISL_727958	2020-12-12	A222V,D614G,D1163Y,G1167V	FALSE
EPI_ISL_727946	2020-12-10	L18F,D215H,A222V,D614G	FALSE
EPI_ISL_727975	2020-12-09	L18F,A222V,D614G	FALSE
EPI_ISL_727977	2020-12-13	D614G	FALSE
EPI_ISL_731125	2020-12-10	N439K,D614G	FALSE
EPI_ISL_731160	2020-12-09	A222V,D614G	FALSE
EPI_ISL_731163	2020-12-10	A222V,E583D,D614G	FALSE
EPI_ISL_731170	2020-12-10	L18F,A222V,D614G	FALSE
EPI_ISL_731168	2020-12-10	N439K,D614G	FALSE
EPI_ISL_731161	2020-12-09	A222V,D614G	FALSE
EPI_ISL_731162	2020-12-10	A222V,D614G	FALSE
EPI_ISL_731172	2020-12-10	L18F,A222V,D614G	FALSE
EPI_ISL_731165	2020-12-10	A222V,D614G	FALSE
EPI_ISL_731175	2020-12-10	L18F,A222V,D614G	FALSE
EPI_ISL_731166	2020-12-10	L18F,A222V,D614G	FALSE
EPI_ISL_731174	2020-12-10	L18F,A222V,D614G	FALSE
EPI_ISL_731173	2020-12-10	L18F,A222V,D614G	FALSE
EPI_ISL_731164	2020-12-10	L18F,A222V,D614G	FALSE
EPI_ISL_731179	2020-12-10	D614G,V687L	FALSE
EPI_ISL_731181	2020-12-09	L18F,A222V,D614G	FALSE
EPI_ISL_731183	2020-12-09	A222V,D614G	FALSE
EPI_ISL_731177	2020-12-10	A222V,D614G	FALSE
EPI_ISL_731182	2020-12-10	A222V,D614G	FALSE
EPI_ISL_731178	2020-12-10	A222V,D614G	FALSE
EPI_ISL_731185	2020-12-10	S477N,D614G	FALSE
EPI_ISL_731176	2020-12-10	A222V,D614G	FALSE
EPI_ISL_731184	2020-12-10	D614G	FALSE
EPI_ISL_731191	2020-12-10	A222V,D614G,S640F,S929T	FALSE
EPI_ISL_731188	2020-12-09	A222V,D614G	FALSE
EPI_ISL_731190	2020-12-11	S71F,A222V,D614G	FALSE
EPI_ISL_733780	2020-12-07	L18F,A222V,D614G	FALSE
EPI_ISL_731193	2020-12-11	L18F,A222V,D253G,D614G	FALSE
EPI_ISL_731187	2020-12-10	L18F,A222V,S256L,D614G	FALSE
EPI_ISL_731195	2020-12-10	L18F,A222V,D614G	FALSE
EPI_ISL_731198	2020-12-10	L18F,A222V,S256L,D614G	FALSE
EPI_ISL_769768	2020-12-13	L18F,A222V,D614G	FALSE
EPI_ISL_733786	2020-12-08	M177I,S477N,D614G	FALSE
EPI_ISL_733787	2020-12-08	D614G,Q677H	FALSE
EPI_ISL_769763	2020-12-11	A222V,D614G	FALSE
EPI_ISL_769706	2020-12-11	L18F,G75S,G181V,A222V,D614G	FALSE
EPI_ISL_756470	2020-12-10	D614G	FALSE
EPI_ISL_769767	2020-12-11	D614G,V687L	FALSE
EPI_ISL_769772	2020-12-11	delH69V70,L189F,N439K,D614G,V772I,K814M,G1219V	FALSE
EPI_ISL_769773	2020-12-13	L18F,A222V,D614G	FALSE
EPI_ISL_769786	2020-12-11	L18F,A222V,D614G	FALSE
EPI_ISL_769760	2020-12-12	L18F,A222V,D614G	FALSE
EPI_ISL_769709	2020-12-12	P330S,D614G,V687L	FALSE
EPI_ISL_769788	2020-12-13	D614G	FALSE
EPI_ISL_769707	2020-12-11	L18F,A222V,D614G	FALSE
EPI_ISL_769766	2020-12-12	A222V,D614G	FALSE
EPI_ISL_769775	2020-12-11	A222V,A262S,P272L,D614G	FALSE
EPI_ISL_782721	2020-12-11	L18F,A222V,D614G	FALSE
EPI_ISL_769778	2020-12-11	A222V,D614G	FALSE
EPI_ISL_769779	2020-12-11	L18F,A222V,D614G	FALSE
EPI_ISL_769784	2020-12-11	D614G,K854N	FALSE
EPI_ISL_769793	2020-12-12	D614G	FALSE
EPI_ISL_769781	2020-12-11	A222V,D614G	FALSE
EPI_ISL_782722	2020-12-11	P9L,D614G	FALSE
EPI_ISL_782723	2020-12-11	A222V,D614G	FALSE
EPI_ISL_769799	2020-12-11	A222V,A262S,P272L,D614G,C1250F	FALSE
EPI_ISL_769787	2020-12-12	L18F,A222V,D614G	FALSE
EPI_ISL_782724	2020-12-11	S477N,D614G,H655Y	FALSE
EPI_ISL_782720	2020-12-11	L18F,A222V,D614G	FALSE
EPI_ISL_782726	2020-12-11	L18F,A222V,D614G	FALSE
EPI_ISL_782728	2020-12-11	A222V,D614G	FALSE
EPI_ISL_782739	2020-12-07	L18F,A222V,D614G,E1195Q	FALSE
EPI_ISL_782727	2020-12-11	D614G	FALSE
EPI_ISL_782725	2020-12-11	L18F,A222V,D614G	FALSE
EPI_ISL_782734	2020-12-07	A222V,D614G	FALSE
EPI_ISL_782732	2020-12-11	L18F,A222V,S256L,D614G	FALSE
EPI_ISL_782738	2020-12-07	delH69V70,T76I,N439K,D614G	FALSE
EPI_ISL_782730	2020-12-11	L18F,A222V,D614G	FALSE
EPI_ISL_782737	2020-12-06	D614G,M731I	FALSE
EPI_ISL_782741	2020-12-07	A222V,D614G	FALSE
EPI_ISL_782733	2020-12-10	L18F,A222V,D614G	FALSE
EPI_ISL_782731	2020-12-11	L18F,A222V,S256L,D614G	FALSE
EPI_ISL_782744	2020-12-07	H49Y,E156Q,D614G	FALSE
EPI_ISL_782758	2020-12-06	D614G	FALSE
EPI_ISL_782752	2020-12-07	A222V,D614G	FALSE
EPI_ISL_782753	2020-12-07	D614G	FALSE
EPI_ISL_782755	2020-12-07	L18F,A222V,D614G	FALSE
EPI_ISL_782747	2020-12-06	A222V,D614G	FALSE
EPI_ISL_782745	2020-12-06	L18F,A222V,D614G	FALSE
EPI_ISL_782754	2020-12-07	G72R,D614G	FALSE
EPI_ISL_782750	2020-12-07	V308L,D614G	FALSE
EPI_ISL_782746	2020-12-07	S71P,D614G	FALSE
EPI_ISL_782760	2020-12-07	L18F,A222V,S254F,D614G	FALSE
EPI_ISL_782775	2020-12-07	A222V,D614G	FALSE
EPI_ISL_782762	2020-12-07	L18F,A222V,D614G	FALSE
EPI_ISL_782781	2020-12-07	A222V,D614G,D1163Y,G1167V	FALSE
EPI_ISL_782756	2020-12-07	A222V,A262S,P272L,D614G	FALSE
EPI_ISL_782765	2020-12-07	A222V,E583D,D614G	FALSE
EPI_ISL_782777	2020-12-07	A222V,E583D,D614G	FALSE
EPI_ISL_782763	2020-12-07	L18F,A222V,D614G	FALSE
EPI_ISL_782783	2020-12-06	G261V,D614G	FALSE
EPI_ISL_782773	2020-12-07	A222V,D614G	FALSE
EPI_ISL_782766	2020-12-07	A222V,D614G	FALSE
EPI_ISL_782768	2020-12-06	L18F,A222V,D614G	FALSE
EPI_ISL_782782	2020-12-07	L18F,A222V,D614G	FALSE
EPI_ISL_782784	2020-12-06	L18F,A222V,D614G	FALSE
EPI_ISL_782787	2020-12-06	D80Y,D614G,P812L	FALSE
EPI_ISL_782785	2020-12-07	L18F,A222V,D614G	FALSE
EPI_ISL_782786	2020-12-07	A222V,E583D,D614G	FALSE
EPI_ISL_816530	2020-12-09	L18F,A222V,D614G	FALSE
EPI_ISL_782799	2020-12-07	S255F,D614G,K1073N	FALSE
EPI_ISL_816569	2020-12-11	L18F,A222V,D614G	FALSE
EPI_ISL_782793	2020-12-07	L18F,A222V,T572I,D614G,P1162L	FALSE
EPI_ISL_782794	2020-12-07	A222V,D614G,V1104L	FALSE
EPI_ISL_816568	2020-12-14	T33K,F306L,D614G,E654Q	FALSE
EPI_ISL_782791	2020-12-06	E96D,D614G	FALSE
EPI_ISL_816544	2020-12-14	T33K,F306L,D614G,E654Q	FALSE
EPI_ISL_816545	2020-12-08	L18F,A222V,D614G	FALSE
EPI_ISL_782796	2020-12-06	L18F,A222V,D614G	FALSE
EPI_ISL_816538	2020-12-14	D614G	FALSE
EPI_ISL_816553	2020-12-13	D614G	FALSE
EPI_ISL_782795	2020-12-06	L18F,A222V,D614G	FALSE
EPI_ISL_816579	2020-12-12	A222V,D614G	FALSE
EPI_ISL_719500	2020-12-10	L18F,A222V,D614G	FALSE
EPI_ISL_719509	2020-12-10	D614G	FALSE
EPI_ISL_719518	2020-12-10	A222V,D614G	FALSE
EPI_ISL_719545	2020-12-10	D614G	FALSE
EPI_ISL_816570	2020-12-07	L18F,A222V,D614G	FALSE
EPI_ISL_950698	2020-12-14	A222V,E583D,D614G	FALSE
EPI_ISL_816593	2020-12-11	L18F,D215H,A222V,D614G	FALSE
EPI_ISL_816587	2020-12-11	L18F,A222V,D614G,E1258D	FALSE
EPI_ISL_719505	2020-12-10	L18F,A222V,D614G	FALSE
EPI_ISL_950699	2020-12-13	L18F,A222V,D614G	FALSE
EPI_ISL_719517	2020-12-10	A222V,E583D,D614G	FALSE
EPI_ISL_725324	2020-12-07	A222V,D614G	FALSE
EPI_ISL_719551	2020-12-10	L18F,A222V,D614G	FALSE
EPI_ISL_725327	2020-12-07	Y145del,R190M,D614G	FALSE
EPI_ISL_719540	2020-12-10	L18F,A222V,D614G	FALSE
EPI_ISL_719548	2020-12-10	A222V,D614G	FALSE
EPI_ISL_725343	2020-12-10	D614G,A771S,P1263T	FALSE
EPI_ISL_725349	2020-12-10	L18F,A222V,D614G	FALSE
EPI_ISL_725328	2020-12-07	A222V,D614G,D1163Y,G1167V	FALSE
EPI_ISL_725344	2020-12-12	D614G,A771S,P1263T	FALSE
EPI_ISL_725362	2020-12-12	A222V,D614G,G1167V	FALSE
EPI_ISL_725348	2020-12-12	A222V,D614G	FALSE
EPI_ISL_725359	2020-12-11	A222V,D614G,D1163Y,G1167V	FALSE
EPI_ISL_725365	2020-12-09	A222V,D614G	FALSE
EPI_ISL_727984	2020-12-12	W152R,A222V,A262S,P272L,F329L,D614G	FALSE
EPI_ISL_725354	2020-12-11	L18F,A222V,D614G	FALSE
EPI_ISL_725355	2020-12-12	A222V,D614G,D1163Y,G1167V	FALSE
EPI_ISL_725358	2020-12-10	A222V,D614G,G1167V	FALSE
EPI_ISL_725331	2020-12-07	A222V,T240I,D614G	FALSE
EPI_ISL_727989	2020-12-11	T33K,F306L,D614G,E654Q	FALSE
EPI_ISL_725369	2020-12-10	A222V,D614G	FALSE
EPI_ISL_733803	2020-12-06	L18F,A222V,D614G,P1263L	FALSE
EPI_ISL_733804	2020-12-07	L18F,A222V,D614G	FALSE
EPI_ISL_733801	2020-12-07	A222V,D614G	FALSE
EPI_ISL_727987	2020-12-07	L18F,A222V,D614G,V826L	FALSE
EPI_ISL_725368	2020-12-10	A222V,D614G	FALSE
EPI_ISL_725363	2020-12-11	Y145del,R190M,D614G	FALSE
EPI_ISL_733811	2020-12-07	L18F,D215H,A222V,D614G	FALSE
EPI_ISL_733806	2020-12-06	A222V,D614G	FALSE
EPI_ISL_733846	2020-12-08	L18F,L179F,A222V,D614G	FALSE
EPI_ISL_733808	2020-12-06	D614G	FALSE
EPI_ISL_733848	2020-12-06	L18F,A222V,D614G	FALSE
EPI_ISL_733807	2020-12-06	L18F,A222V,D614G	FALSE
EPI_ISL_733837	2020-12-06	A222V,D614G	FALSE
EPI_ISL_733850	2020-12-06	A222V,D614G	FALSE
EPI_ISL_733851	2020-12-07	A222V,A262S,P272L,D614G	FALSE
EPI_ISL_733853	2020-12-08	L18F,A222V,D614G	FALSE
EPI_ISL_733855	2020-12-07	A222V,D614G,V1228L	FALSE
EPI_ISL_736003	2020-12-14	V6F,D614G,A845S	FALSE
EPI_ISL_733849	2020-12-07	A222V,D614G	FALSE
EPI_ISL_733854	2020-12-08	A222V,D614G	FALSE
EPI_ISL_736007	2020-12-14	L18F,A222V,D614G	FALSE
EPI_ISL_736014	2020-12-13	A222V,A262S,P272L,D614G	FALSE
EPI_ISL_736021	2020-12-14	L18F,A222V,D614G	FALSE
EPI_ISL_736012	2020-12-14	L18F,A222V,D614G	FALSE
EPI_ISL_736008	2020-12-14	L18F,A222V,N354K,D614G	FALSE
EPI_ISL_736013	2020-12-14	L18F,A222V,D614G	FALSE
EPI_ISL_736020	2020-12-13	A222V,A262S,P272L,D614G,G1219C	FALSE
EPI_ISL_736023	2020-12-14	L18F,A222V,D614G,G1099S	FALSE
EPI_ISL_736015	2020-12-14	L18F,A222V,D614G,P1069S	FALSE
EPI_ISL_736011	2020-12-14	L18F,Y28H,E154K,A222V,D614G	FALSE
EPI_ISL_736010	2020-12-14	L18F,A222V,D614G,I794L	FALSE
EPI_ISL_736039	2020-12-14	A222V,D614G	FALSE
EPI_ISL_736016	2020-12-14	L18F,A222V,D614G	FALSE
EPI_ISL_736018	2020-12-14	D614G	FALSE
EPI_ISL_736029	2020-12-14	L18F,A222V,D614G,S939F	FALSE
EPI_ISL_736024	2020-12-14	A222V,D614G	FALSE
EPI_ISL_736028	2020-12-14	A222V,E583D,D614G	FALSE
EPI_ISL_736038	2020-12-14	L18F,A222V,D614G	FALSE
EPI_ISL_736041	2020-12-14	L18F,A222V,S256L,D614G	FALSE
EPI_ISL_736040	2020-12-13	D614G	FALSE
EPI_ISL_736043	2020-12-13	L18F,Q23H,A222V,D614G	FALSE
EPI_ISL_736044	2020-12-13	A222V,D614G	FALSE
EPI_ISL_736054	2020-12-13	L18F,A222V,D614G	FALSE
EPI_ISL_736045	2020-12-13	L18F,A222V,D614G	FALSE
EPI_ISL_736046	2020-12-14	L18F,A222V,D614G	FALSE
EPI_ISL_736034	2020-12-14	A222V,D614G	FALSE
EPI_ISL_736049	2020-12-13	D614G	FALSE
EPI_ISL_736057	2020-12-14	L18F,A222V,D614G	FALSE
EPI_ISL_736048	2020-12-14	A222V,D614G	FALSE
EPI_ISL_736056	2020-12-13	L18F,A222V,D614G	FALSE
EPI_ISL_736047	2020-12-14	N439K,D614G	FALSE
EPI_ISL_736051	2020-12-14	A222V,D614G	FALSE
EPI_ISL_736061	2020-12-13	L18F,A222V,D614G	FALSE
EPI_ISL_736059	2020-12-14	L18F,V83I,A222V,D614G	FALSE
EPI_ISL_736071	2020-12-13	L5F,A222V,D614G	FALSE
EPI_ISL_736077	2020-12-13	L18F,A222V,D614G	FALSE
EPI_ISL_736072	2020-12-14	L18F,A222V,D614G	FALSE
EPI_ISL_736058	2020-12-13	A222V,A262S,P272L,D614G	FALSE
EPI_ISL_736070	2020-12-13	D614G,A879S,V1264L	FALSE
EPI_ISL_736081	2020-12-13	A222V,E583D,D614G	FALSE
EPI_ISL_736076	2020-12-13	A222V,A262S,P272L,D614G	FALSE
EPI_ISL_736079	2020-12-14	A222V,D614G	FALSE
EPI_ISL_736080	2020-12-14	L18F,A222V,D614G,T696A	FALSE
EPI_ISL_736066	2020-12-14	A222V,D614G	FALSE
EPI_ISL_736074	2020-12-13	L18F,A222V,D614G	FALSE
EPI_ISL_736065	2020-12-14	A222V,D614G,P1079S	FALSE
EPI_ISL_740960	2020-12-06	L5F,N439K,D614G,A688V	FALSE
EPI_ISL_736063	2020-12-14	A222V,D614G	FALSE
EPI_ISL_736073	2020-12-13	N439K,D614G	FALSE
EPI_ISL_736087	2020-12-14	D614G	FALSE
EPI_ISL_740958	2020-12-07	A222V,A262S,P272L,D614G	FALSE
EPI_ISL_736089	2020-12-13	Y204H,A222V,D614G	FALSE
EPI_ISL_736083	2020-12-14	L18F,A222V,D614G	FALSE
EPI_ISL_736084	2020-12-13	L18F,A222V,D614G	FALSE
EPI_ISL_740957	2020-12-06	L18F,A222V,D614G	FALSE
EPI_ISL_740956	2020-12-06	L18F,A222V,D614G	FALSE
EPI_ISL_736085	2020-12-13	D614G	FALSE
EPI_ISL_740972	2020-12-08	A222V,E583D,D614G	FALSE
EPI_ISL_740973	2020-12-08	A222V,A262S,P272L,D614G	FALSE
EPI_ISL_740963	2020-12-07	L5F,A222V,A262S,P272L,D614G	FALSE
EPI_ISL_740970	2020-12-08	A222V,E583D,D614G	FALSE
EPI_ISL_740974	2020-12-08	A222V,A262S,P272L,D614G	FALSE
EPI_ISL_740966	2020-12-07	L18F,Q23H,A222V,D614G	FALSE
EPI_ISL_740969	2020-12-08	A222V,E583D,D614G	FALSE
EPI_ISL_740964	2020-12-07	Y145del,A222V,D614G	FALSE
EPI_ISL_740967	2020-12-07	L18F,A222V,D614G	FALSE
EPI_ISL_740968	2020-12-08	A222V,E583D,D614G	FALSE
EPI_ISL_740977	2020-12-08	A222V,D614G	FALSE
EPI_ISL_740991	2020-12-07	A222V,D614G	FALSE
EPI_ISL_740978	2020-12-08	A222V,D614G	FALSE
EPI_ISL_740979	2020-12-08	A222V,D614G	FALSE
EPI_ISL_740981	2020-12-08	A222V,D614G	FALSE
EPI_ISL_740993	2020-12-08	A222V,D614G,D1163Y,G1167V	FALSE
EPI_ISL_740980	2020-12-08	A222V,D614G	FALSE
EPI_ISL_740984	2020-12-08	V308L,D614G	FALSE
EPI_ISL_761046	2020-12-07	A222V,D614G,D1163Y,G1167V	FALSE
EPI_ISL_761047	2020-12-08	A222V,D614G	FALSE
EPI_ISL_740995	2020-12-12	L5F,N439K,D614G,A688V	FALSE
EPI_ISL_740997	2020-12-13	A222V,D614G	FALSE
EPI_ISL_740982	2020-12-08	A222V,D614G	FALSE
EPI_ISL_740983	2020-12-08	A222V,D614G	FALSE
EPI_ISL_761013	2020-12-07	S98F,D614G	FALSE
EPI_ISL_740999	2020-12-14	L18F,Q23H,A222V,D614G,A1020S	FALSE
EPI_ISL_761050	2020-12-08	D614G,T859I	FALSE
EPI_ISL_762399	2020-12-14	A222V,D614G	FALSE
EPI_ISL_761074	2020-12-06	L18F,A222V,D614G	FALSE
EPI_ISL_763634	2020-12-11	L18F,A222V,D614G,A942S	FALSE
EPI_ISL_763652	2020-12-13	A222V,D614G	FALSE
EPI_ISL_866896	2020-12-12	Q52R,A222V,A262S,D614G,A688V	FALSE
EPI_ISL_763607	2020-12-14	L18F,A222V,D614G,I794L	FALSE
EPI_ISL_763637	2020-12-12	L18F,A222V,D614G	FALSE
EPI_ISL_840250	2020-12-13	D614G	FALSE
EPI_ISL_763611	2020-12-13	L18F,A222V,D614G,I794L	FALSE
EPI_ISL_761075	2020-12-06	I210del,D614G	FALSE
EPI_ISL_840286	2020-12-14	L18F,A222V,D614G	FALSE
EPI_ISL_782749	2020-12-07	A222V,D614G	FALSE
EPI_ISL_840254	2020-12-12	L18F,A222V,D614G	FALSE
EPI_ISL_719529	2020-12-10	D614G	FALSE
EPI_ISL_866897	2020-12-12	L18F,A222V,D614G	FALSE
EPI_ISL_719523	2020-12-10	K444R,D614G	FALSE
EPI_ISL_949651	2020-12-14	A222V,D614G	FALSE
EPI_ISL_866898	2020-12-12	Q52R,A222V,A262S,D614G,A688V	FALSE
EPI_ISL_719528	2020-12-10	D614G,D936Y	FALSE
EPI_ISL_763638	2020-12-14	A222V,D614G	FALSE
EPI_ISL_719564	2020-12-10	L18F,A222V,D614G	FALSE
EPI_ISL_719560	2020-12-10	L18F,A222V,Q613H,D614G	FALSE
EPI_ISL_866899	2020-12-12	L18F,P26L,A222V,D614G	FALSE
EPI_ISL_719574	2020-12-10	A222V,D614G	FALSE
EPI_ISL_719571	2020-12-10	A222V,E583Q,D614G	FALSE
EPI_ISL_719538	2020-12-10	A222V,D614G	FALSE
EPI_ISL_719581	2020-12-10	L5F,A222V,A262S,P272L,D614G	FALSE
EPI_ISL_731202	2020-12-10	L18F,A222V,D614G	FALSE
EPI_ISL_719561	2020-12-10	L18F,Q23H,A222V,D614G	FALSE
EPI_ISL_719567	2020-12-10	D614G,D936Y	FALSE
EPI_ISL_719594	2020-12-10	D614G	FALSE
EPI_ISL_719576	2020-12-10	L18F,A222V,D614G	FALSE
EPI_ISL_719566	2020-12-10	A222V,D614G	FALSE
EPI_ISL_719583	2020-12-11	P26S,A222V,D614G,A688V	FALSE
EPI_ISL_731201	2020-12-10	L18F,A222V,D614G	FALSE
EPI_ISL_731208	2020-12-11	D614G	FALSE
EPI_ISL_731204	2020-12-09	L18F,A222V,D614G	FALSE
EPI_ISL_731200	2020-12-09	L18F,A222V,S256L,D614G	FALSE
EPI_ISL_719596	2020-12-10	L18F,D215H,A222V,D614G	FALSE
EPI_ISL_719578	2020-12-10	D614G	FALSE
EPI_ISL_731203	2020-12-10	A222V,D614G,D1163Y,G1167V	FALSE
EPI_ISL_731209	2020-12-11	L18F,A222V,D614G	FALSE
EPI_ISL_731205	2020-12-10	L18F,A222V,D614G,A672V	FALSE
EPI_ISL_731210	2020-12-10	D614G	FALSE
EPI_ISL_731219	2020-12-10	L18F,A222V,Q613H,D614G	FALSE
EPI_ISL_731206	2020-12-09	D614G	FALSE
EPI_ISL_731211	2020-12-10	L18F,A222V,G339D,D614G,M731I,T1100I	FALSE
EPI_ISL_731212	2020-12-11	A222V,D614G	FALSE
EPI_ISL_731229	2020-12-11	A222V,D614G	FALSE
EPI_ISL_731220	2020-12-10	A222V,D614G	FALSE
EPI_ISL_731221	2020-12-10	L18F,A222V,S256L,D614G	FALSE
EPI_ISL_731213	2020-12-10	A222V,D614G	FALSE
EPI_ISL_731227	2020-12-10	T95I,V308L,D614G,C1247F	FALSE
EPI_ISL_731225	2020-12-10	A222V,A262S,P272L,D614G	FALSE
EPI_ISL_731207	2020-12-10	A222V,D614G	FALSE
EPI_ISL_731216	2020-12-10	A222V,D614G,S929T	FALSE
EPI_ISL_733815	2020-12-06	A222V,D614G	FALSE
EPI_ISL_733813	2020-12-07	A222V,D614G,V1228L	FALSE
EPI_ISL_731224	2020-12-11	D614G,N679K	FALSE
EPI_ISL_731233	2020-12-09	D614G	FALSE
EPI_ISL_733812	2020-12-08	A222V,D614G	FALSE
EPI_ISL_731230	2020-12-10	D614G	FALSE
EPI_ISL_731236	2020-12-10	L18F,A222V,D614G	FALSE
EPI_ISL_733829	2020-12-07	L18F,A222V,D614G	FALSE
EPI_ISL_731234	2020-12-10	L18F,A222V,D614G	FALSE
EPI_ISL_733818	2020-12-06	A222V,D614G	FALSE
EPI_ISL_733825	2020-12-07	L18F,A222V,D614G	FALSE
EPI_ISL_733833	2020-12-06	L18F,A222V,D614G	FALSE
EPI_ISL_733828	2020-12-07	A222V,D614G,V1228L	FALSE
EPI_ISL_733872	2020-12-07	L18F,A222V,D614G	FALSE
EPI_ISL_731237	2020-12-10	A222V,D614G	FALSE
EPI_ISL_733830	2020-12-06	D614G	FALSE
EPI_ISL_733838	2020-12-07	A222V,D614G	FALSE
EPI_ISL_733841	2020-12-07	D614G	FALSE
EPI_ISL_733844	2020-12-06	L18F,A222V,D614G,S698L	FALSE
EPI_ISL_733832	2020-12-07	A222V,D614G	FALSE
EPI_ISL_733820	2020-12-07	L18F,A222V,D614G	FALSE
EPI_ISL_733859	2020-12-06	A222V,A262S,P272L,D614G,D936H	FALSE
EPI_ISL_733860	2020-12-07	L18F,A222V,S256L,D614G	FALSE
EPI_ISL_733862	2020-12-07	L18F,A222V,P330S,D614G	FALSE
EPI_ISL_733843	2020-12-06	A222V,D614G	FALSE
EPI_ISL_733886	2020-12-08	L18F,A222V,D614G	FALSE
EPI_ISL_733880	2020-12-06	L18F,A222V,D614G,P1263L	FALSE
EPI_ISL_733861	2020-12-07	L176F,A222V,A262S,P272L,D614G,A1020S	FALSE
EPI_ISL_733877	2020-12-06	A222V,D614G	FALSE
EPI_ISL_733856	2020-12-08	D614G	FALSE
EPI_ISL_733881	2020-12-07	L18F,S98F,A222V,D614G	FALSE
EPI_ISL_733867	2020-12-06	A222V,D614G,S929T	FALSE
EPI_ISL_733879	2020-12-06	D614G	FALSE
EPI_ISL_733889	2020-12-07	L18F,A222V,D614G	FALSE
EPI_ISL_733894	2020-12-07	A222V,A262S,P272L,D614G	FALSE
EPI_ISL_733868	2020-12-08	L18F,A222V,D614G	FALSE
EPI_ISL_733885	2020-12-06	A222V,D614G	FALSE
EPI_ISL_733890	2020-12-07	L18F,L179F,A222V,D614G	FALSE
EPI_ISL_733882	2020-12-06	T19K,A222V,A262S,P272L,D614G,G1251R	FALSE
EPI_ISL_733887	2020-12-07	D614G	FALSE
EPI_ISL_733892	2020-12-08	A222V,D614G	FALSE
EPI_ISL_733897	2020-12-06	L18F,A222V,D614G	FALSE
EPI_ISL_736097	2020-12-14	L18F,A222V,D614G	FALSE
EPI_ISL_736093	2020-12-14	L18F,A222V,D614G	FALSE
EPI_ISL_736090	2020-12-14	A222V,E583D,D614G	FALSE
EPI_ISL_769842	2020-12-13	A222V,D614G	FALSE
EPI_ISL_763669	2020-12-14	D80Y,N164T,A222V,A262S,E583D,D614G	FALSE
EPI_ISL_769844	2020-12-11	L18F,G75S,G181V,A222V,D614G	FALSE
EPI_ISL_736099	2020-12-14	L18F,A222V,S256L,D614G	FALSE
EPI_ISL_769850	2020-12-13	A222V,A262S,D614G	FALSE
EPI_ISL_769837	2020-12-13	A222V,P322S,D614G	FALSE
EPI_ISL_769843	2020-12-11	D614G	FALSE
EPI_ISL_736095	2020-12-14	L18F,A222V,D614G	FALSE
EPI_ISL_761018	2020-12-13	G181V,A222V,D614G	FALSE
EPI_ISL_769849	2020-12-11	L18F,A222V,D614G	FALSE
EPI_ISL_769855	2020-12-11	A222V,D614G	FALSE
EPI_ISL_769861	2020-12-14	L18F,A222V,D614G,P1069S	FALSE
EPI_ISL_769860	2020-12-12	L18F,A222V,D614G	FALSE
EPI_ISL_769869	2020-12-11	A222V,D614G	FALSE
EPI_ISL_782801	2020-12-06	L18F,A222V,D614G	FALSE
EPI_ISL_782804	2020-12-07	A222V,A262S,P272L,D614G	FALSE
EPI_ISL_769877	2020-12-14	delH69V70,K310R,N439K,D614G	FALSE
EPI_ISL_769867	2020-12-06	L18F,A222V,D614G,delG667A668G669I670C671A672S673	FALSE
EPI_ISL_769854	2020-12-11	L18F,A222V,D614G	FALSE
EPI_ISL_769878	2020-12-09	L18F,A222V,D614G	FALSE
EPI_ISL_769862	2020-12-11	L5F,L18F,A222V,D614G	FALSE
EPI_ISL_769868	2020-12-09	L18F,A222V,D614G,S939F	FALSE
EPI_ISL_782808	2020-12-06	A222V,D614G,D1084G	FALSE
EPI_ISL_782807	2020-12-07	D614G	FALSE
EPI_ISL_782816	2020-12-07	A222V,D614G	FALSE
EPI_ISL_782815	2020-12-07	L249S,S477N,D614G	FALSE
EPI_ISL_782833	2020-12-07	A222V,A262S,P272L,D614G	FALSE
EPI_ISL_782813	2020-12-06	L18F,A222V,D614G	FALSE
EPI_ISL_782812	2020-12-07	L5F,L18F,A222V,D614G	FALSE
EPI_ISL_782805	2020-12-06	L18F,A222V,D614G	FALSE
EPI_ISL_782802	2020-12-07	S477N,D614G	FALSE
EPI_ISL_782820	2020-12-06	L18F,D215H,A222V,D614G	FALSE
EPI_ISL_782826	2020-12-07	delH69V70,N439K,A570S,D614G	FALSE
EPI_ISL_782829	2020-12-07	G72R,D614G	FALSE
EPI_ISL_782825	2020-12-06	A222V,E583D,D614G	FALSE
EPI_ISL_782836	2020-12-07	N439K,D614G,A688V,R1107K	FALSE
EPI_ISL_725423	2020-12-11	A222V,D614G,D1163Y,G1167V	FALSE
EPI_ISL_782839	2020-12-07	L18F,L179F,A222V,D614G	FALSE
EPI_ISL_782835	2020-12-07	A222V,E583D,D614G	FALSE
EPI_ISL_782838	2020-12-06	L18F,A222V,D614G	FALSE
EPI_ISL_782837	2020-12-07	A222V,D614G,V1228L	FALSE
EPI_ISL_719570	2020-12-10	A222V,E583D,D614G	FALSE
EPI_ISL_725415	2020-12-08	L18F,A222V,D614G	FALSE
EPI_ISL_725429	2020-12-08	L18F,A222V,D614G	FALSE
EPI_ISL_725416	2020-12-08	L18F,A222V,D614G	FALSE
EPI_ISL_725424	2020-12-11	A222V,D614G,D1163Y,G1167V	FALSE
EPI_ISL_725428	2020-12-11	A222V,D614G,D1163Y,G1167V	FALSE
EPI_ISL_725420	2020-12-11	A222V,D614G,D1163Y,G1167V	FALSE
EPI_ISL_725443	2020-12-08	A222V,D614G	FALSE
EPI_ISL_725433	2020-12-11	A222V,D614G,D1163Y,G1167V	FALSE
EPI_ISL_725422	2020-12-11	A222V,D614G,D1163Y,G1167V	FALSE
EPI_ISL_725440	2020-12-07	A222V,T240I,D614G	FALSE
EPI_ISL_725430	2020-12-11	A222V,D614G,D1163Y,G1167V	FALSE
EPI_ISL_725434	2020-12-08	L18F,A222V,D614G	FALSE
EPI_ISL_725436	2020-12-08	L18F,A222V,D614G	FALSE
EPI_ISL_725437	2020-12-08	L18F,A222V,D614G	FALSE
EPI_ISL_725435	2020-12-08	L18F,A222V,D614G	FALSE
EPI_ISL_725438	2020-12-11	A222V,D614G,D1163Y,G1167V	FALSE
EPI_ISL_725439	2020-12-08	L18F,A222V,D614G	FALSE
EPI_ISL_725466	2020-12-10	A222V,D614G,D1163Y,G1167V	FALSE
EPI_ISL_725467	2020-12-11	D614G,A771S,P1263T	FALSE
EPI_ISL_725441	2020-12-08	A222V,T323I,D614G	FALSE
EPI_ISL_725464	2020-12-11	A222V,D614G,D1163Y,G1167V	FALSE
EPI_ISL_725469	2020-12-10	A222V,D614G,D1163Y,G1167V	FALSE
EPI_ISL_725449	2020-12-07	A222V,D614G	FALSE
EPI_ISL_725460	2020-12-08	A222V,D614G	FALSE
EPI_ISL_725447	2020-12-09	A222V,D614G,D1163Y,G1167V	FALSE
EPI_ISL_725468	2020-12-10	A222V,D614G,D1163Y,G1167V	FALSE
EPI_ISL_731241	2020-12-10	L18F,A222V,D614G	FALSE
EPI_ISL_725473	2020-12-07	L18F,A222V,D614G	FALSE
EPI_ISL_725470	2020-12-07	L18F,A222V,D614G	FALSE
EPI_ISL_725472	2020-12-10	A222V,D614G	FALSE
EPI_ISL_731245	2020-12-10	L18F,A222V,D614G	FALSE
EPI_ISL_725463	2020-12-10	A222V,D614G,D1163Y,G1167V	FALSE
EPI_ISL_725479	2020-12-08	A222V,D614G,D1163Y,G1167V	FALSE
EPI_ISL_731243	2020-12-10	D614G	FALSE
EPI_ISL_731244	2020-12-10	L18F,A222V,D614G	FALSE
EPI_ISL_731254	2020-12-09	L18F,A222V,D614G	FALSE
EPI_ISL_731240	2020-12-09	A222V,D614G	FALSE
EPI_ISL_731246	2020-12-10	A222V,D614G	FALSE
EPI_ISL_731242	2020-12-10	delH69V70,N439K,D614G	FALSE
EPI_ISL_731249	2020-12-10	L18F,A222V,D614G,G1219V	FALSE
EPI_ISL_725477	2020-12-08	A222V,D614G	FALSE
EPI_ISL_731263	2020-12-08	T240I,D614G	FALSE
EPI_ISL_731257	2020-12-11	L18F,A222V,D614G	FALSE
EPI_ISL_731262	2020-12-09	D614G	FALSE
EPI_ISL_731259	2020-12-11	L18F,P26L,A222V,D614G	FALSE
EPI_ISL_731265	2020-12-09	C15R,L18F,A222V,D614G	FALSE
EPI_ISL_731256	2020-12-10	L18F,A222V,D614G	FALSE
EPI_ISL_731264	2020-12-09	A222V,D614G	FALSE
EPI_ISL_731274	2020-12-07	L18F,A222V,D614G	FALSE
EPI_ISL_731266	2020-12-09	D614G	FALSE
EPI_ISL_731261	2020-12-09	L18F,A222V,A292T,D614G	FALSE
EPI_ISL_731268	2020-12-09	L18F,A222V,D614G,S691Y,D1199H	FALSE
EPI_ISL_731267	2020-12-10	A67S,A222V,D614G	FALSE
EPI_ISL_731285	2020-12-08	S477N,D614G	FALSE
EPI_ISL_731248	2020-12-09	A222V,D614G	FALSE
EPI_ISL_731288	2020-12-09	A222V,D614G,L822F	FALSE
EPI_ISL_731284	2020-12-09	L5F,L176F,A222V,D614G	FALSE
EPI_ISL_731286	2020-12-10	A222V,D614G,V1228L	FALSE
EPI_ISL_731273	2020-12-10	A222V,E583D,D614G	FALSE
EPI_ISL_731276	2020-12-09	L18F,A222V,S256L,D614G	FALSE
EPI_ISL_731281	2020-12-10	A222V,D253Y,D614G	FALSE
EPI_ISL_731290	2020-12-09	D80Y,N164T,A222V,A262S,D614G	FALSE
EPI_ISL_731269	2020-12-09	T22I,T385I,L452R,D614G	FALSE
EPI_ISL_731289	2020-12-08	L18F,A222V,D614G	FALSE
EPI_ISL_731292	2020-12-08	L18F,A222V,D614G	FALSE
EPI_ISL_731291	2020-12-11	Q52R,A222V,A262S,D614G,A688V	FALSE
EPI_ISL_731278	2020-12-09	L5F,L18F,A222V,D614G	FALSE
EPI_ISL_731279	2020-12-09	L18F,A222V,D614G	FALSE
EPI_ISL_731295	2020-12-10	L18F,A222V,D614G,P631S	FALSE
EPI_ISL_731297	2020-12-10	L18F,A222V,D614G	FALSE
EPI_ISL_731287	2020-12-10	L18F,A222V,D614G	FALSE
EPI_ISL_731280	2020-12-10	A222V,D614G	FALSE
EPI_ISL_736108	2020-12-14	L18F,A222V,D614G	FALSE
EPI_ISL_736103	2020-12-13	L18F,D138Y,D614G	FALSE
EPI_ISL_736111	2020-12-13	A222V,A262S,P272L,D614G	FALSE
EPI_ISL_731299	2020-12-09	T76I,A222V,E583D,D614G	FALSE
EPI_ISL_731298	2020-12-09	L18F,A222V,D614G	FALSE
EPI_ISL_736122	2020-12-13	A222V,D614G	FALSE
EPI_ISL_736127	2020-12-14	L18F,L54F,A222V,D614G	FALSE
EPI_ISL_736107	2020-12-14	L18F,A222V,D614G	FALSE
EPI_ISL_736118	2020-12-14	L18F,A222V,D614G	FALSE
EPI_ISL_736123	2020-12-13	A222V,D614G	FALSE
EPI_ISL_761096	2020-12-12	A222V,D614G,D1163Y,G1167V	FALSE
EPI_ISL_736113	2020-12-13	D614G	FALSE
EPI_ISL_763740	2020-12-14	D614G	FALSE
EPI_ISL_736119	2020-12-13	L18F,A222V,D614G	FALSE
EPI_ISL_736117	2020-12-13	A222V,E583D,D614G	FALSE
EPI_ISL_736125	2020-12-14	L18F,A222V,D614G	FALSE
EPI_ISL_736128	2020-12-13	L18F,A222V,D614G	FALSE
EPI_ISL_769800	2020-12-11	A222V,D614G	FALSE
EPI_ISL_769801	2020-12-12	A222V,D614G	FALSE
EPI_ISL_769802	2020-12-14	L18F,H146Y,A222V,D614G	FALSE
EPI_ISL_769816	2020-12-12	A222V,D614G,A846S	FALSE
EPI_ISL_769815	2020-12-13	D614G	FALSE
EPI_ISL_763763	2020-12-14	D80Y,N164T,A222V,A262S,E583D,D614G	FALSE
EPI_ISL_769813	2020-12-13	L18F,A222V,D614G	FALSE
EPI_ISL_769811	2020-12-11	N439K,D614G	FALSE
EPI_ISL_769823	2020-12-12	A222V,D614G	FALSE
EPI_ISL_769814	2020-12-12	A222V,D614G	FALSE
EPI_ISL_769808	2020-12-12	L18F,A222V,D614G,I1216V	FALSE
EPI_ISL_769836	2020-12-13	L18F,A222V,P330S,D614G	FALSE
EPI_ISL_769809	2020-12-11	L18F,G75S,G181V,A222V,D614G	FALSE
EPI_ISL_769819	2020-12-11	A222V,A262S,P272L,D614G,A1020S	FALSE
EPI_ISL_782840	2020-12-07	delH69V70,N439K,D614G	FALSE
EPI_ISL_769818	2020-12-12	A222V,D614G,G1219C	FALSE
EPI_ISL_769825	2020-12-12	L18F,D215H,A222V,D614G	FALSE
EPI_ISL_769827	2020-12-12	A222V,D614G	FALSE
EPI_ISL_781551	2020-12-14	L18F,A222V,D614G	FALSE
EPI_ISL_782846	2020-12-07	L18F,A222V,H245Y,D614G	FALSE
EPI_ISL_782844	2020-12-06	L18F,A222V,D614G	FALSE
EPI_ISL_769828	2020-12-11	L18F,A222V,D614G	FALSE
EPI_ISL_782845	2020-12-07	S255F,D614G,K1073N	FALSE
EPI_ISL_782841	2020-12-06	D614G,K854N	FALSE
EPI_ISL_782847	2020-12-07	L18F,A222V,P330S,D614G	FALSE
EPI_ISL_782856	2020-12-06	A222V,D614G,K1073N	FALSE
EPI_ISL_782852	2020-12-07	E96D,D614G	FALSE
EPI_ISL_782848	2020-12-07	A222V,D614G	FALSE
EPI_ISL_782870	2020-12-07	A222V,D614G	FALSE
EPI_ISL_782869	2020-12-06	L18F,A222V,S256L,D614G	FALSE
EPI_ISL_782864	2020-12-07	D198G,K558N,D614G	FALSE
EPI_ISL_782871	2020-12-07	A222V,D614G	FALSE
EPI_ISL_782881	2020-12-07	L5F,L176F,A222V,D614G	FALSE
EPI_ISL_782886	2020-12-07	A222V,D614G	FALSE
EPI_ISL_782873	2020-12-06	A222V,D614G	FALSE
EPI_ISL_782857	2020-12-07	A222V,D614G	FALSE
EPI_ISL_782878	2020-12-06	A222V,D614G,I909V	FALSE
EPI_ISL_782884	2020-12-07	A222V,D614G	FALSE
EPI_ISL_782894	2020-12-06	L18F,A222V,E309K,D614G	FALSE
EPI_ISL_782872	2020-12-06	L18F,A222V,D614G,Q675H	FALSE
EPI_ISL_839333	2020-12-07	A222V,D614G	FALSE
EPI_ISL_839331	2020-12-07	D614G	FALSE
EPI_ISL_816656	2020-12-14	D614G	FALSE
EPI_ISL_816640	2020-12-14	L18F,A222V,D614G,I794L	FALSE
EPI_ISL_782893	2020-12-06	N481K,D614G	FALSE
EPI_ISL_918601	2020-12-09	A222V,D614G	FALSE
EPI_ISL_839339	2020-12-06	A222V,D614G	FALSE
EPI_ISL_866900	2020-12-12	L18F,P26L,A222V,D614G	FALSE
EPI_ISL_782888	2020-12-07	G72R,D614G	FALSE
EPI_ISL_918606	2020-12-08	A222V,D614G	FALSE
EPI_ISL_918600	2020-12-09	L18F,A222V,D614G	FALSE
EPI_ISL_918602	2020-12-06	L18F,A222V,D614G	FALSE
EPI_ISL_918608	2020-12-06	L18F,A222V,D614G	FALSE
EPI_ISL_782898	2020-12-07	L18F,A222V,D614G	FALSE
EPI_ISL_918603	2020-12-10	A222V,D614G	FALSE
EPI_ISL_839332	2020-12-08	D614G	FALSE
EPI_ISL_709403	2020-12-06	L18F,A222V,D614G	FALSE
EPI_ISL_709404	2020-12-06	A222V,A262S,D614G	FALSE
EPI_ISL_709407	2020-12-06	D614G,A846V	FALSE
EPI_ISL_709417	2020-12-06	L18F,A222V,D614G	FALSE
EPI_ISL_709406	2020-12-06	A222V,A262S,A522S,D614G	FALSE
EPI_ISL_918609	2020-12-06	D614G	FALSE
EPI_ISL_918612	2020-12-06	R21K,A222V,D614G,D1163Y,G1167V	FALSE
EPI_ISL_709410	2020-12-06	L18F,A222V,D614G	FALSE
EPI_ISL_709414	2020-12-06	L18F,A222V,D614G,S939F	FALSE
EPI_ISL_709425	2020-12-06	A222V,K558N,D614G,Q836K	FALSE
EPI_ISL_709419	2020-12-06	L18F,A222V,D614G	FALSE
EPI_ISL_709412	2020-12-06	L18F,A222V,D614G	FALSE
EPI_ISL_709422	2020-12-06	I210del,D614G,T859N,S939F	FALSE
EPI_ISL_709418	2020-12-06	L18F,A222V,D614G	FALSE
EPI_ISL_709436	2020-12-06	D614G,T723I,D796Y	FALSE
EPI_ISL_709430	2020-12-06	A27V,A222V,D614G	FALSE
EPI_ISL_709433	2020-12-06	T95I,A222V,D614G	FALSE
EPI_ISL_709423	2020-12-06	L18F,A222V,D614G	FALSE
EPI_ISL_709469	2020-12-06	A222V,D614G	FALSE
EPI_ISL_709461	2020-12-06	L18F,A222V,D614G	FALSE
EPI_ISL_709465	2020-12-06	A222V,A262S,D614G	FALSE
EPI_ISL_725455	2020-12-07	A222V,D614G	FALSE
EPI_ISL_709479	2020-12-06	L5F,L18F,A222V,D614G	FALSE
EPI_ISL_725481	2020-12-10	A222V,D614G,D1163Y,G1167V	FALSE
EPI_ISL_709466	2020-12-06	L18F,A222V,D614G	FALSE
EPI_ISL_709468	2020-12-06	L18F,A222V,D614G	FALSE
EPI_ISL_709439	2020-12-06	A222V,D614G,D1163Y,G1167V	FALSE
EPI_ISL_709472	2020-12-06	L18F,V83I,A222V,D614G	FALSE
EPI_ISL_725483	2020-12-07	L18F,A222V,D614G	FALSE
EPI_ISL_725485	2020-12-08	A222V,D614G,D1163Y,G1167V	FALSE
EPI_ISL_725489	2020-12-07	L18F,A222V,D614G	FALSE
EPI_ISL_725482	2020-12-07	L18F,A222V,D614G	FALSE
EPI_ISL_725450	2020-12-08	A222V,D614G	FALSE
EPI_ISL_725484	2020-12-07	L18F,A222V,D614G	FALSE
EPI_ISL_725492	2020-12-11	A222V,D614G,D1163Y,G1167V	FALSE
EPI_ISL_725490	2020-12-08	A222V,D614G	FALSE
EPI_ISL_725486	2020-12-08	A222V,D614G,D1163Y,G1167V	FALSE
EPI_ISL_725498	2020-12-06	A222V,D614G	FALSE
EPI_ISL_730868	2020-12-09	L176F,A222V,D614G	FALSE
EPI_ISL_725495	2020-12-11	A222V,E583D,D614G	FALSE
EPI_ISL_730864	2020-12-10	A222V,D614G,S929T	FALSE
EPI_ISL_730869	2020-12-11	L18F,A222V,D614G	FALSE
EPI_ISL_730867	2020-12-11	A222V,A262S,D614G	FALSE
EPI_ISL_730873	2020-12-10	L18F,A222V,D614G	FALSE
EPI_ISL_730872	2020-12-09	L18F,A222V,S256L,D614G	FALSE
EPI_ISL_730874	2020-12-09	D614G	FALSE
EPI_ISL_730865	2020-12-10	D80Y,N164T,A222V,A262S,D614G	FALSE
EPI_ISL_730875	2020-12-11	L18F,D215H,A222V,D614G	FALSE
EPI_ISL_730878	2020-12-10	L18F,A222V,D614G	FALSE
EPI_ISL_730884	2020-12-09	A222V,D614G	FALSE
EPI_ISL_730887	2020-12-10	L18F,A222V,P561S,D614G	FALSE
EPI_ISL_730890	2020-12-10	H146Y,D198G,D614G	FALSE
EPI_ISL_730880	2020-12-08	A222V,A262S,P272L,D614G	FALSE
EPI_ISL_730885	2020-12-09	L18F,V83I,A222V,D614G	FALSE
EPI_ISL_730883	2020-12-09	A222V,D614G	FALSE
EPI_ISL_730895	2020-12-09	A222V,D614G	FALSE
EPI_ISL_730886	2020-12-10	L18F,A222V,D614G	FALSE
EPI_ISL_730894	2020-12-11	L18F,A222V,D614G	FALSE
EPI_ISL_735713	2020-12-13	L18F,A222V,D614G,P621S,P1069S	FALSE
EPI_ISL_730889	2020-12-11	D614G	FALSE
EPI_ISL_735753	2020-12-13	L18F,D215H,A222V,D614G,C1250F	FALSE
EPI_ISL_736131	2020-12-14	L18F,A222V,D614G	FALSE
EPI_ISL_735711	2020-12-13	D614G	FALSE
EPI_ISL_735737	2020-12-13	A222V,E583D,D614G	FALSE
EPI_ISL_730893	2020-12-10	L18F,A222V,D614G	FALSE
EPI_ISL_735754	2020-12-13	D614G	FALSE
EPI_ISL_735758	2020-12-13	A222V,D614G	FALSE
EPI_ISL_730896	2020-12-09	L18F,A222V,D614G	FALSE
EPI_ISL_736101	2020-12-14	L18F,D215H,A222V,D614G	FALSE
EPI_ISL_736106	2020-12-13	L18F,A222V,R246T,D614G,A845V	FALSE
EPI_ISL_736132	2020-12-14	D614G	FALSE
EPI_ISL_736134	2020-12-13	L18F,A222V,D614G	FALSE
EPI_ISL_735701	2020-12-13	L18F,A222V,D614G,D1260A	FALSE
EPI_ISL_735756	2020-12-13	A222V,A262S,P272L,A570V,D614G	FALSE
EPI_ISL_736130	2020-12-14	D614G	FALSE
EPI_ISL_736140	2020-12-13	L18F,Q23H,A222V,D614G	FALSE
EPI_ISL_736136	2020-12-13	L18F,A222V,D614G	FALSE
EPI_ISL_736141	2020-12-14	L18F,A222V,D614G	FALSE
EPI_ISL_736144	2020-12-13	A222V,D614G,S929T	FALSE
EPI_ISL_736148	2020-12-13	L18F,A222V,S254F,D614G	FALSE
EPI_ISL_736150	2020-12-13	L18F,A222V,D614G	FALSE
EPI_ISL_736168	2020-12-14	L18F,A222V,S256L,D614G	FALSE
EPI_ISL_736142	2020-12-14	L18F,S162I,A222V,D614G	FALSE
EPI_ISL_736158	2020-12-14	A222V,D614G,D1163Y,G1167V	FALSE
EPI_ISL_736149	2020-12-14	D614G	FALSE
EPI_ISL_736165	2020-12-13	L18F,A222V,D614G	FALSE
EPI_ISL_736152	2020-12-13	A222V,D614G	FALSE
EPI_ISL_736153	2020-12-14	L18F,A222V,D614G	FALSE
EPI_ISL_736162	2020-12-14	A222V,D614G	FALSE
EPI_ISL_741586	2020-12-14	A222V,D614G	FALSE
EPI_ISL_741532	2020-12-12	A222V,D614G,D1163Y,G1167V	FALSE
EPI_ISL_736164	2020-12-13	L18F,A222V,R246T,D614G,A845V	FALSE
EPI_ISL_741598	2020-12-14	D614G,G1167V	FALSE
EPI_ISL_741594	2020-12-14	A222V,D614G	FALSE
EPI_ISL_741596	2020-12-14	D614G,A771S,P1263T	FALSE
EPI_ISL_764276	2020-12-12	L18F,A222V,T604Y,D614G	FALSE
EPI_ISL_741595	2020-12-14	A222V,D614G,D1163Y,G1167V	FALSE
EPI_ISL_813704	2020-12-07	L18F,A222V,D614G	FALSE
EPI_ISL_813703	2020-12-08	L18F,A222V,D614G,N1194Y	FALSE
EPI_ISL_813746	2020-12-12	A222V,D614G	FALSE
EPI_ISL_766853	2020-12-07	S255F,D614G,K1073N	FALSE
EPI_ISL_813732	2020-12-11	L18F,A222V,D614G	FALSE
EPI_ISL_709445	2020-12-06	L18F,A222V,D614G	FALSE
EPI_ISL_764271	2020-12-10	A222V,D614G	FALSE
EPI_ISL_813767	2020-12-12	A222V,E583D,D614G	FALSE
EPI_ISL_813700	2020-12-08	L18F,A222V,D614G	FALSE
EPI_ISL_777520	2020-12-14	A222V,D614G	FALSE
EPI_ISL_709446	2020-12-06	L18F,A222V,D614G	FALSE
EPI_ISL_705941	2020-12-06	L18F,A222V,D614G	FALSE
EPI_ISL_709447	2020-12-06	L18F,A222V,D614G	FALSE
EPI_ISL_709441	2020-12-06	L18F,A222V,D614G	FALSE
EPI_ISL_709450	2020-12-06	L18F,V70F,A222V,D614G	FALSE
EPI_ISL_709456	2020-12-06	A222V,D614G	FALSE
EPI_ISL_709457	2020-12-06	L18F,A222V,D614G	FALSE
EPI_ISL_709452	2020-12-06	S477N,D614G	FALSE
EPI_ISL_709440	2020-12-06	I210del,D614G,T859N	FALSE
EPI_ISL_709443	2020-12-06	L18F,A222V,D614G	FALSE
EPI_ISL_709454	2020-12-06	L18F,A222V,D614G	FALSE
EPI_ISL_709487	2020-12-06	L18F,A222V,D614G	FALSE
EPI_ISL_709486	2020-12-06	L18F,A222V,D614G	FALSE
EPI_ISL_709475	2020-12-06	L18F,A222V,S256L,T572I,D614G	FALSE
EPI_ISL_709483	2020-12-06	L18F,A222V,S256L,D614G	FALSE
EPI_ISL_709490	2020-12-06	D614G	FALSE
EPI_ISL_709488	2020-12-06	L18F,A222V,D614G	FALSE
EPI_ISL_709492	2020-12-06	L18F,A222V,D614G	FALSE
EPI_ISL_709495	2020-12-06	A222V,D614G,D1163Y,G1167V	FALSE
EPI_ISL_709496	2020-12-06	L18F,A222V,D614G	FALSE
EPI_ISL_709499	2020-12-06	D614G	FALSE
EPI_ISL_709494	2020-12-06	L18F,A222V,D614G,G842V	FALSE
EPI_ISL_709459	2020-12-06	I210del,D614G,T859N,S939F	FALSE
EPI_ISL_709498	2020-12-06	L18F,A222V,S256L,D614G	FALSE
EPI_ISL_730904	2020-12-10	L18F,A222V,D614G	FALSE
EPI_ISL_730903	2020-12-09	L18F,A222V,D614G,T859I	FALSE
EPI_ISL_730900	2020-12-10	A222V,A262S,D614G,P1112L	FALSE
EPI_ISL_730911	2020-12-11	delH69V70,N439K,A522V,D614G	FALSE
EPI_ISL_730906	2020-12-09	L18F,A222V,D614G	FALSE
EPI_ISL_730908	2020-12-11	L18F,A222V,D614G,D936Y	FALSE
EPI_ISL_730917	2020-12-10	D80Y,N164T,A222V,A262S,D614G	FALSE
EPI_ISL_730916	2020-12-08	L141F,F157L,V367F,Q613H,P681R	FALSE
EPI_ISL_730910	2020-12-11	L18F,A222V,D614G	FALSE
EPI_ISL_730912	2020-12-09	S255F,D614G,K1073N	FALSE
EPI_ISL_730902	2020-12-10	D614G	FALSE
EPI_ISL_730919	2020-12-10	L18F,A222V,D614G	FALSE
EPI_ISL_730918	2020-12-11	A222V,D614G	FALSE
EPI_ISL_730913	2020-12-11	L18F,A222V,D614G	FALSE
EPI_ISL_730915	2020-12-09	L18F,A222V,D614G	FALSE
EPI_ISL_730920	2020-12-10	A222V,D614G,D1163Y,G1167V	FALSE
EPI_ISL_730914	2020-12-10	A222V,D614G	FALSE
EPI_ISL_730927	2020-12-11	A222V,D614G	FALSE
EPI_ISL_730926	2020-12-10	A222V,D614G	FALSE
EPI_ISL_730928	2020-12-10	A222V,D614G	FALSE
EPI_ISL_730930	2020-12-10	A222V,D614G,S929T	FALSE
EPI_ISL_730923	2020-12-10	L18F,A222V,D614G	FALSE
EPI_ISL_730931	2020-12-11	D614G	FALSE
EPI_ISL_730933	2020-12-10	A93S,A222V,G257S,D614G	FALSE
EPI_ISL_730925	2020-12-10	D614G	FALSE
EPI_ISL_730942	2020-12-10	L18F,A222V,D614G	FALSE
EPI_ISL_730932	2020-12-10	A520S,D614G	FALSE
EPI_ISL_730945	2020-12-10	L18F,A222V,D614G	FALSE
EPI_ISL_730943	2020-12-10	A222V,D614G	FALSE
EPI_ISL_730944	2020-12-10	A222V,D614G,A846S	FALSE
EPI_ISL_730951	2020-12-10	A222V,E583D,D614G	FALSE
EPI_ISL_730940	2020-12-10	L18F,A222V,D614G	FALSE
EPI_ISL_730941	2020-12-10	L18F,A222V,D614G	FALSE
EPI_ISL_730934	2020-12-10	D614G	FALSE
EPI_ISL_730948	2020-12-09	L18F,A222V,D614G	FALSE
EPI_ISL_730946	2020-12-10	A222V,D614G	FALSE
EPI_ISL_730949	2020-12-10	L18F,A222V,D614G	FALSE
EPI_ISL_730950	2020-12-10	L18F,A222V,D614G	FALSE
EPI_ISL_730947	2020-12-10	L18F,A222V,D614G	FALSE
EPI_ISL_730954	2020-12-10	L18F,A222V,D614G,R1014T	FALSE
EPI_ISL_730952	2020-12-10	D614G,D1163A	FALSE
EPI_ISL_730961	2020-12-10	S477N,D614G	FALSE
EPI_ISL_730965	2020-12-10	A222V,T572I,D614G	FALSE
EPI_ISL_730953	2020-12-10	A222V,D614G	FALSE
EPI_ISL_730956	2020-12-10	L18F,A222V,D614G	FALSE
EPI_ISL_730964	2020-12-10	L18F,A222V,D614G	FALSE
EPI_ISL_730955	2020-12-10	L18F,A222V,D614G	FALSE
EPI_ISL_730967	2020-12-08	L18F,A222V,D614G	FALSE
EPI_ISL_730971	2020-12-09	L18F,A222V,D614G,A845S	FALSE
EPI_ISL_730974	2020-12-11	A222V,D614G	FALSE
EPI_ISL_730966	2020-12-09	L18F,A222V,D614G	FALSE
EPI_ISL_730968	2020-12-10	A222V,D614G	FALSE
EPI_ISL_730957	2020-12-10	L18F,A222V,D614G,A672V	FALSE
EPI_ISL_730963	2020-12-10	A222V,D614G	FALSE
EPI_ISL_730972	2020-12-10	L18F,A222V,D614G	FALSE
EPI_ISL_730975	2020-12-10	L18F,A222V,D614G	FALSE
EPI_ISL_730981	2020-12-10	A222V,D614G	FALSE
EPI_ISL_730978	2020-12-10	L18F,A222V,D614G	FALSE
EPI_ISL_730976	2020-12-10	L18F,A222V,D614G	FALSE
EPI_ISL_730977	2020-12-10	A222V,A262S,D614G	FALSE
EPI_ISL_730982	2020-12-10	A222V,D614G,G1219C	FALSE
EPI_ISL_730980	2020-12-09	L18F,A222V,D614G	FALSE
EPI_ISL_730987	2020-12-09	A222V,D614G	FALSE
EPI_ISL_730998	2020-12-10	D614G,P812L	FALSE
EPI_ISL_730979	2020-12-10	A222V,D614G	FALSE
EPI_ISL_730996	2020-12-10	L18F,A222V,D614G	FALSE
EPI_ISL_730984	2020-12-10	D614G	FALSE
EPI_ISL_730988	2020-12-11	N481S,D614G	FALSE
EPI_ISL_735729	2020-12-13	S477I,D614G	FALSE
EPI_ISL_730999	2020-12-10	A222V,D614G	FALSE
EPI_ISL_730997	2020-12-10	A222V,D614G	FALSE
EPI_ISL_735721	2020-12-13	L18F,A222V,D614G	FALSE
EPI_ISL_735722	2020-12-13	A222V,A262S,P272L,D614G	FALSE
EPI_ISL_735726	2020-12-13	E583D,D614G,V1228L	FALSE
EPI_ISL_735715	2020-12-13	L18F,A67S,A222V,D614G	FALSE
EPI_ISL_735718	2020-12-13	A222V,D614G	FALSE
EPI_ISL_735725	2020-12-13	L18F,A222V,D614G,P621S,P1069S	FALSE
EPI_ISL_735732	2020-12-13	delH69V70,L189F,N439K,D614G,V772I,G1219V	FALSE
EPI_ISL_735742	2020-12-13	A222V,E583D,D614G	FALSE
EPI_ISL_735745	2020-12-13	A222V,D614G	FALSE
EPI_ISL_735743	2020-12-13	L18F,D215H,A222V,D614G	FALSE
EPI_ISL_735736	2020-12-13	L18F,A222V,D614G	FALSE
EPI_ISL_735769	2020-12-12	L18F,A222V,D614G	FALSE
EPI_ISL_735741	2020-12-13	D614G,P681H	FALSE
EPI_ISL_735764	2020-12-13	L18F,A222V,D614G	FALSE
EPI_ISL_735773	2020-12-13	D614G	FALSE
EPI_ISL_735790	2020-12-13	D614G	FALSE
EPI_ISL_735777	2020-12-12	A222V,D614G	FALSE
EPI_ISL_741602	2020-12-14	D614G,A771S,P1263T	FALSE
EPI_ISL_741605	2020-12-14	D614G,A771S,P1263T	FALSE
EPI_ISL_735791	2020-12-13	N17T,D614G,K1073N	FALSE
EPI_ISL_735793	2020-12-13	A222V,A262S,P272L,D614G	FALSE
EPI_ISL_741600	2020-12-14	D614G	FALSE
EPI_ISL_735799	2020-12-13	L18F,A222V,D614G	FALSE
EPI_ISL_741606	2020-12-14	A222V,D614G,D1163Y,G1167V	FALSE
EPI_ISL_741604	2020-12-14	A222V,D614G,D1163Y,G1167V	FALSE
EPI_ISL_735794	2020-12-12	L18F,A222V,D614G	FALSE
EPI_ISL_741607	2020-12-14	A222V,D614G	FALSE
EPI_ISL_741622	2020-12-14	A222V,D614G	FALSE
EPI_ISL_741608	2020-12-14	A222V,D614G,D1163Y,G1167V	FALSE
EPI_ISL_735781	2020-12-13	L5F,D614G,T723I	FALSE
EPI_ISL_741614	2020-12-10	A222V,D614G	FALSE
EPI_ISL_741620	2020-12-14	A222V,D614G	FALSE
EPI_ISL_764330	2020-12-13	L18F,A222V,D614G	FALSE
EPI_ISL_741617	2020-12-11	A222V,D614G	FALSE
EPI_ISL_741621	2020-12-14	A222V,D614G	FALSE
EPI_ISL_764264	2020-12-14	T76I,D614G	FALSE
EPI_ISL_741623	2020-12-14	A222V,D614G	FALSE
EPI_ISL_764304	2020-12-08	A222V,A262S,P272L,D614G	FALSE
EPI_ISL_741675	2020-12-14	D614G,G946V	FALSE
EPI_ISL_741619	2020-12-13	A222V,D614G,S659L	FALSE
EPI_ISL_764331	2020-12-14	A222V,A262S,P272L,D614G	FALSE
EPI_ISL_764329	2020-12-13	L18F,A222V,D614G	FALSE
EPI_ISL_764265	2020-12-14	D614G	FALSE
EPI_ISL_741618	2020-12-11	D614G	FALSE
EPI_ISL_764336	2020-12-14	A222V,D614G	FALSE
EPI_ISL_764333	2020-12-12	L18F,A222V,D614G	FALSE
EPI_ISL_764332	2020-12-12	L18F,A222V,D614G	FALSE
EPI_ISL_842374	2020-12-09	A222V,A262S,P272L,D614G	FALSE
EPI_ISL_777650	2020-12-14	A222V,A262S,P272L,D614G	FALSE
EPI_ISL_842366	2020-12-09	D80Y,N164T,A222V,A262S,D614G	FALSE
EPI_ISL_842372	2020-12-11	A222V,A262S,P272L,D614G,A1020S	FALSE
EPI_ISL_764335	2020-12-14	A222V,D614G	FALSE
EPI_ISL_866341	2020-12-07	L18F,A222V,D614G	FALSE
EPI_ISL_764334	2020-12-12	L18F,A222V,D614G,K1191M	FALSE
EPI_ISL_842370	2020-12-09	L18F,A222V,Q613H,D614G	FALSE
EPI_ISL_842368	2020-12-09	A222V,D614G	FALSE
EPI_ISL_842379	2020-12-09	A222V,D614G,D1163Y,G1167V	FALSE
EPI_ISL_842393	2020-12-10	delH69V70,N439K,D614G	FALSE
EPI_ISL_842394	2020-12-12	A222V,D614G	FALSE
EPI_ISL_842392	2020-12-10	D80Y,N164T,A222V,A262S,D614G	FALSE
EPI_ISL_842375	2020-12-09	A222V,D614G,D1163Y,G1167V	FALSE
EPI_ISL_866343	2020-12-06	L18F,A222V,D614G	FALSE
EPI_ISL_842399	2020-12-10	D80Y,N164T,A222V,A262S,D614G	FALSE
EPI_ISL_709508	2020-12-06	S255F,D614G,K1073N	FALSE
EPI_ISL_868980	2020-12-08	A222V,T307I,D614G	FALSE
EPI_ISL_842397	2020-12-10	A222V,E583D,D614G	FALSE
EPI_ISL_703449	2020-12-06	L18F,A222V,D614G	FALSE
EPI_ISL_709504	2020-12-06	L18F,A222V,D614G,S939F	FALSE
EPI_ISL_709502	2020-12-06	A222V,D614G	FALSE
EPI_ISL_709507	2020-12-06	L5F,L18F,A222V,D614G	FALSE
EPI_ISL_709509	2020-12-06	L18F,A222V,D614G	FALSE
EPI_ISL_709500	2020-12-06	A222V,A262S,D614G	FALSE
EPI_ISL_709516	2020-12-06	L18F,A222V,D614G,S939F	FALSE
EPI_ISL_709503	2020-12-06	L18F,A222V,D614G	FALSE
EPI_ISL_709522	2020-12-06	D614G	FALSE
EPI_ISL_709512	2020-12-06	L18F,A222V,D614G,T859I	FALSE
EPI_ISL_709530	2020-12-06	L18F,A222V,D614G	FALSE
EPI_ISL_709518	2020-12-06	L18F,A222V,D614G	FALSE
EPI_ISL_709521	2020-12-06	A222V,D614G,A771D,I909V	FALSE
EPI_ISL_709515	2020-12-06	I210del,D614G,T859N,S939F	FALSE
EPI_ISL_709519	2020-12-06	A222V,D614G	FALSE
EPI_ISL_709527	2020-12-06	L18F,A222V,D614G	FALSE
EPI_ISL_709541	2020-12-06	D614G	FALSE
EPI_ISL_709537	2020-12-06	L18F,A222V,D614G	FALSE
EPI_ISL_709528	2020-12-06	D614G	FALSE
EPI_ISL_709550	2020-12-06	L18F,A222V,D614G	FALSE
EPI_ISL_709524	2020-12-06	L18F,A222V,D614G,G1124V	FALSE
EPI_ISL_709533	2020-12-06	L18F,A222V,D614G,G842V	FALSE
EPI_ISL_709531	2020-12-06	L18F,A222V,D614G,G842V	FALSE
EPI_ISL_709517	2020-12-06	L18F,A222V,D614G	FALSE
EPI_ISL_709546	2020-12-06	D614G	FALSE
EPI_ISL_709551	2020-12-06	L18F,A222V,D614G	FALSE
EPI_ISL_709544	2020-12-06	L18F,A222V,D614G	FALSE
EPI_ISL_709558	2020-12-06	L18F,A222V,D614G	FALSE
EPI_ISL_709548	2020-12-06	A222V,D614G,D1163Y,G1167V	FALSE
EPI_ISL_709557	2020-12-06	L18F,A222V,D614G	FALSE
EPI_ISL_709549	2020-12-06	L18F,A222V,D614G	FALSE
EPI_ISL_709553	2020-12-06	L18F,A222V,D614G,R1185C	FALSE
EPI_ISL_709547	2020-12-06	L18F,A222V,D614G	FALSE
EPI_ISL_709563	2020-12-06	A222V,D614G	FALSE
EPI_ISL_730990	2020-12-10	A222V,D614G	FALSE
EPI_ISL_709560	2020-12-06	L18F,A222V,D614G,T859I	FALSE
EPI_ISL_709565	2020-12-06	L18F,A222V,D614G	FALSE
EPI_ISL_730985	2020-12-10	L18F,A222V,D614G	FALSE
EPI_ISL_709561	2020-12-06	G75V,L176F,A222V,D614G	FALSE
EPI_ISL_730991	2020-12-10	L18F,A222V,S256L,D614G	FALSE
EPI_ISL_730989	2020-12-09	L18F,T95I,A222V,Q613H,D614G	FALSE
EPI_ISL_730986	2020-12-10	S477N,D614G,H655Y,S810L	FALSE
EPI_ISL_730992	2020-12-11	L18F,A222V,D614G	FALSE
EPI_ISL_723897	2020-12-06	L5F,A222V,A262S,P272L,D614G,A924V	FALSE
EPI_ISL_730993	2020-12-11	A222V,D614G,S929T	FALSE
EPI_ISL_735807	2020-12-13	A222V,D614G	FALSE
EPI_ISL_735802	2020-12-13	L18F,A222V,D614G	FALSE
EPI_ISL_730995	2020-12-10	A222V,D614G	FALSE
EPI_ISL_730994	2020-12-09	L18F,A222V,D614G,S939F	FALSE
EPI_ISL_735817	2020-12-13	A222V,E583D,D614G	FALSE
EPI_ISL_735812	2020-12-12	A222V,D614G	FALSE
EPI_ISL_735814	2020-12-13	A222V,D614G	FALSE
EPI_ISL_735827	2020-12-13	delH69V70,N439K,D614G	FALSE
EPI_ISL_735804	2020-12-13	L18F,A222V,D614G	FALSE
EPI_ISL_735806	2020-12-13	L18F,A222V,D614G	FALSE
EPI_ISL_735838	2020-12-13	S477N,D614G,A1078S	FALSE
EPI_ISL_735846	2020-12-13	L18F,A222V,D614G	FALSE
EPI_ISL_735863	2020-12-13	A222V,D614G	FALSE
EPI_ISL_735848	2020-12-13	S477N,D614G,H655Y,S810L	FALSE
EPI_ISL_735833	2020-12-13	L18F,A222V,D614G,D936H	FALSE
EPI_ISL_735837	2020-12-13	D614G,Q690H	FALSE
EPI_ISL_735844	2020-12-13	A222V,D614G	FALSE
EPI_ISL_735836	2020-12-13	A222V,D614G	FALSE
EPI_ISL_735868	2020-12-14	L18F,A222V,D614G	FALSE
EPI_ISL_735861	2020-12-14	L5F,D614G,Q690H	FALSE
EPI_ISL_735847	2020-12-13	A222V,A262S,P272L,D614G	FALSE
EPI_ISL_735855	2020-12-13	L18F,A222V,D614G	FALSE
EPI_ISL_735862	2020-12-13	L18F,A222V,D614G	FALSE
EPI_ISL_735867	2020-12-14	A222V,D614G	FALSE
EPI_ISL_735875	2020-12-13	L18F,A222V,D614G	FALSE
EPI_ISL_735858	2020-12-13	L18F,A222V,D614G	FALSE
EPI_ISL_735877	2020-12-14	A222V,D614G	FALSE
EPI_ISL_735869	2020-12-13	S477N,D614G,H655Y,S810L	FALSE
EPI_ISL_735889	2020-12-14	L18F,Q23H,A222V,D614G	FALSE
EPI_ISL_735872	2020-12-13	L18F,A222V,G257D,D614G	FALSE
EPI_ISL_735881	2020-12-14	A222V,D614G	FALSE
EPI_ISL_735871	2020-12-13	L18F,A222V,D614G	FALSE
EPI_ISL_735882	2020-12-14	L18F,A222V,S256L,D614G	FALSE
EPI_ISL_735891	2020-12-14	L18F,A222V,D614G	FALSE
EPI_ISL_735899	2020-12-14	D614G	FALSE
EPI_ISL_735890	2020-12-13	L176F,A222V,D614G	FALSE
EPI_ISL_735888	2020-12-14	A222V,D614G	FALSE
EPI_ISL_735887	2020-12-14	D614G	FALSE
EPI_ISL_735883	2020-12-13	D80Y,N164T,A222V,A262S,D614G	FALSE
EPI_ISL_760809	2020-12-06	F157L,V367F,Q613H,P681R	FALSE
EPI_ISL_760847	2020-12-10	A222V,D614G	FALSE
EPI_ISL_735894	2020-12-14	L18F,A222V,D614G	FALSE
EPI_ISL_760822	2020-12-07	N439K,D614G,A1020S	FALSE
EPI_ISL_760860	2020-12-06	N439K,D614G,Q690R	FALSE
EPI_ISL_760896	2020-12-06	D614G	FALSE
EPI_ISL_735897	2020-12-14	L18F,A222V,D614G	FALSE
EPI_ISL_760863	2020-12-06	F157L,V367F,Q613H,P681R	FALSE
EPI_ISL_760844	2020-12-07	D614G	FALSE
EPI_ISL_764338	2020-12-14	A222V,D614G	FALSE
EPI_ISL_764339	2020-12-14	A222V,D614G	FALSE
EPI_ISL_760872	2020-12-06	D614G,Q677H	FALSE
EPI_ISL_760891	2020-12-07	L18F,A222V,D614G	FALSE
EPI_ISL_760894	2020-12-06	D614G,P681H	FALSE
EPI_ISL_764340	2020-12-14	A222V,D614G	FALSE
EPI_ISL_760871	2020-12-07	D614G,P681H	FALSE
EPI_ISL_764303	2020-12-07	L18F,Q23H,A222V,D614G	FALSE
EPI_ISL_760878	2020-12-06	N439K,D614G,Q690R	FALSE
EPI_ISL_760846	2020-12-06	D614G	FALSE
EPI_ISL_764341	2020-12-14	A222V,D614G	FALSE
EPI_ISL_764342	2020-12-14	A222V,D614G	FALSE
EPI_ISL_764337	2020-12-14	A222V,D614G	FALSE
EPI_ISL_764377	2020-12-14	L5F,D80Y,N164T,A222V,A262S,E583D,D614G	FALSE
EPI_ISL_764373	2020-12-13	L18F,A222V,S256L,D614G	FALSE
EPI_ISL_764375	2020-12-14	L18F,A222V,D614G	FALSE
EPI_ISL_769225	2020-12-14	W64L,D614G	FALSE
EPI_ISL_764376	2020-12-14	L18F,A222V,S256L,D614G	FALSE
EPI_ISL_769233	2020-12-14	L18F,A222V,D614G	FALSE
EPI_ISL_769229	2020-12-14	L18F,A67S,A222V,D614G	FALSE
EPI_ISL_769281	2020-12-14	delH69V70,N439K,E583D,D614G	FALSE
EPI_ISL_769230	2020-12-13	L18F,A222V,D614G	FALSE
EPI_ISL_769290	2020-12-14	A222V,D614G	FALSE
EPI_ISL_764374	2020-12-14	D80Y,N164T,A222V,A262S,E583D,D614G	FALSE
EPI_ISL_769234	2020-12-13	S477N,D614G,H655Y,A831V	FALSE
EPI_ISL_769246	2020-12-14	L18F,A222V,D614G	FALSE
EPI_ISL_769249	2020-12-14	D614G,T723I	FALSE
EPI_ISL_769284	2020-12-14	L18F,A222V,D614G	FALSE
EPI_ISL_769293	2020-12-13	L18F,A67V,A222V,D614G	FALSE
EPI_ISL_769283	2020-12-13	D614G	FALSE
EPI_ISL_769289	2020-12-14	L18F,A222V,D614G	FALSE
EPI_ISL_769291	2020-12-14	L18F,A222V,D614G	FALSE
EPI_ISL_769282	2020-12-14	A222V,A262S,D614G	FALSE
EPI_ISL_800593	2020-12-06	L18F,A222V,D614G	FALSE
EPI_ISL_769299	2020-12-13	L18F,A222V,D614G	FALSE
EPI_ISL_769288	2020-12-14	A222V,E583D,D614G	FALSE
EPI_ISL_800583	2020-12-06	A222V,D614G	FALSE
EPI_ISL_800591	2020-12-07	S477N,D614G	FALSE
EPI_ISL_800594	2020-12-07	D614G	FALSE
EPI_ISL_800588	2020-12-06	A222V,D614G	FALSE
EPI_ISL_800596	2020-12-07	W152R,A222V,A262S,P272L,D614G	FALSE
EPI_ISL_800585	2020-12-06	L18F,A222V,D614G	FALSE
EPI_ISL_800598	2020-12-06	D614G,P1079S	FALSE
EPI_ISL_800599	2020-12-06	A222V,A262S,P272L,D614G	FALSE
EPI_ISL_769292	2020-12-13	D614G,R765C	FALSE
EPI_ISL_769295	2020-12-13	A222V,D614G	FALSE
EPI_ISL_842382	2020-12-09	D80Y,N164T,A222V,A262S,D614G	FALSE
EPI_ISL_800595	2020-12-06	A222V,D614G	FALSE
EPI_ISL_866335	2020-12-07	S255F,D614G,K1073N	FALSE
EPI_ISL_920322	2020-12-11	L54F,D614G	FALSE
EPI_ISL_842386	2020-12-11	A222V,D614G	FALSE
EPI_ISL_719032	2020-12-10	L18F,A222V,Q613H,D614G	FALSE
EPI_ISL_719002	2020-12-10	L18F,D215H,A222V,D614G	FALSE
EPI_ISL_866337	2020-12-06	D614G	FALSE
EPI_ISL_719022	2020-12-10	D614G	FALSE
EPI_ISL_723923	2020-12-11	L18F,A222V,D614G	FALSE
EPI_ISL_723922	2020-12-12	A222V,D614G	FALSE
EPI_ISL_719008	2020-12-10	D614G,K1073N,C1250F	FALSE
EPI_ISL_719001	2020-12-10	L18F,A222V,D614G	FALSE
EPI_ISL_719006	2020-12-10	A222V,D614G	FALSE
EPI_ISL_723925	2020-12-12	A222V,A262S,P272L,D614G	FALSE
EPI_ISL_719030	2020-12-10	L18F,A222V,D614G,P1069S	FALSE
EPI_ISL_866339	2020-12-06	L18F,A222V,D614G	FALSE
EPI_ISL_723929	2020-12-11	A222V,D614G,D1163Y,G1167V	FALSE
EPI_ISL_723924	2020-12-12	L18F,Q23H,A222V,D614G	FALSE
EPI_ISL_723930	2020-12-12	L18F,Q23H,A222V,D614G	FALSE
EPI_ISL_723931	2020-12-11	A222V,D614G,D1163Y,G1167V	FALSE
EPI_ISL_723928	2020-12-11	L18F,A222V,D614G	FALSE
EPI_ISL_723932	2020-12-11	L18F,A222V,D614G	FALSE
EPI_ISL_723939	2020-12-10	L18F,A222V,D614G	FALSE
EPI_ISL_723927	2020-12-11	L5F,L176F,A222V,D614G	FALSE
EPI_ISL_723933	2020-12-09	A222V,A262S,P272L,D614G,A1020S	FALSE
EPI_ISL_723945	2020-12-10	A222V,D614G,D1163Y,G1167V	FALSE
EPI_ISL_723937	2020-12-10	L18F,Q23H,A222V,D614G	FALSE
EPI_ISL_723938	2020-12-11	L18F,Q23H,A222V,D614G	FALSE
EPI_ISL_723941	2020-12-10	L18F,A222V,D614G	FALSE
EPI_ISL_723935	2020-12-09	D614G	FALSE
EPI_ISL_723944	2020-12-10	L18F,A222V,D614G	FALSE
EPI_ISL_723948	2020-12-09	L18F,A222V,D614G	FALSE
EPI_ISL_735907	2020-12-14	A222V,D614G	FALSE
EPI_ISL_723940	2020-12-10	D614G	FALSE
EPI_ISL_735902	2020-12-14	L18F,A222V,D614G	FALSE
EPI_ISL_735904	2020-12-14	A222V,D614G	FALSE
EPI_ISL_735909	2020-12-14	D614G	FALSE
EPI_ISL_735901	2020-12-14	L18F,A222V,D614G	FALSE
EPI_ISL_735900	2020-12-14	L18F,A222V,D614G	FALSE
EPI_ISL_735910	2020-12-13	A222V,D614G	FALSE
EPI_ISL_735920	2020-12-14	L18F,A222V,D614G	FALSE
EPI_ISL_735916	2020-12-13	L18F,A222V,D614G	FALSE
EPI_ISL_735914	2020-12-13	L18F,A222V,D614G	FALSE
EPI_ISL_735908	2020-12-14	A222V,D614G	FALSE
EPI_ISL_735911	2020-12-13	D614G,M740I,Q954K	FALSE
EPI_ISL_735922	2020-12-13	L18F,A222V,D614G	FALSE
EPI_ISL_735931	2020-12-14	D614G	FALSE
EPI_ISL_735905	2020-12-14	L18F,A222V,D614G	FALSE
EPI_ISL_735925	2020-12-13	L18F,A222V,D614G	FALSE
EPI_ISL_735918	2020-12-13	D614G,M740I,Q954K	FALSE
EPI_ISL_735926	2020-12-14	L18F,A222V,D614G	FALSE
EPI_ISL_735930	2020-12-14	L18F,A222V,D614G	FALSE
EPI_ISL_735933	2020-12-13	L176F,A222V,D614G	FALSE
EPI_ISL_735923	2020-12-14	S255F,D614G,K1073N	FALSE
EPI_ISL_735928	2020-12-13	L18F,A222V,D614G	FALSE
EPI_ISL_735913	2020-12-13	D614G,P681H	FALSE
EPI_ISL_735936	2020-12-14	L18F,A222V,S256L,D614G	FALSE
EPI_ISL_735951	2020-12-14	L18F,A222V,S256L,D614G	FALSE
EPI_ISL_735939	2020-12-14	L18F,A222V,D614G	FALSE
EPI_ISL_735943	2020-12-14	A222V,D614G	FALSE
EPI_ISL_735947	2020-12-13	L18F,A222V,D614G	FALSE
EPI_ISL_735975	2020-12-14	L18F,A222V,D614G	FALSE
EPI_ISL_735941	2020-12-14	L18F,A222V,D614G	FALSE
EPI_ISL_735944	2020-12-13	L18F,A222V,D614G	FALSE
EPI_ISL_735974	2020-12-14	L18F,A222V,T240S,D614G	FALSE
EPI_ISL_735956	2020-12-14	L18F,A222V,D614G	FALSE
EPI_ISL_735972	2020-12-14	L18F,A222V,D614G	FALSE
EPI_ISL_735950	2020-12-13	L18F,A222V,D614G	FALSE
EPI_ISL_735969	2020-12-13	A222V,A262S,P272L,D614G	FALSE
EPI_ISL_735954	2020-12-13	A222V,D614G	FALSE
EPI_ISL_735970	2020-12-13	L18F,A222V,D614G,A942S	FALSE
EPI_ISL_735971	2020-12-13	D614G	FALSE
EPI_ISL_735976	2020-12-14	A222V,D614G	FALSE
EPI_ISL_735984	2020-12-13	A222V,D614G	FALSE
EPI_ISL_735952	2020-12-14	A222V,E583D,D614G	FALSE
EPI_ISL_735979	2020-12-13	L5F,L18F,Q23H,A222V,D614G	FALSE
EPI_ISL_735978	2020-12-14	L18F,A222V,D614G	FALSE
EPI_ISL_735985	2020-12-13	A222V,D614G	FALSE
EPI_ISL_735993	2020-12-14	A222V,D614G	FALSE
EPI_ISL_735980	2020-12-14	A222V,D614G	FALSE
EPI_ISL_735988	2020-12-13	A222V,D614G	FALSE
EPI_ISL_735986	2020-12-14	L18F,A222V,D614G	FALSE
EPI_ISL_735981	2020-12-14	A222V,D614G,D1163Y,G1167V	FALSE
EPI_ISL_735989	2020-12-13	A222V,D253G,D614G	FALSE
EPI_ISL_735987	2020-12-14	H207Q,N439K,D614G	FALSE
EPI_ISL_735997	2020-12-14	L18F,S98F,A222V,D614G,A1174V	FALSE
EPI_ISL_735995	2020-12-14	L18F,A222V,D614G	FALSE
EPI_ISL_735998	2020-12-14	A222V,D614G	FALSE
EPI_ISL_741751	2020-12-09	L18F,A222V,D614G,I794L	FALSE
EPI_ISL_741732	2020-12-12	L18F,A222V,D614G,I794L	FALSE
EPI_ISL_741734	2020-12-08	L18F,A222V,D614G,I794L	FALSE
EPI_ISL_741749	2020-12-11	L18F,A222V,D614G,I794L	FALSE
EPI_ISL_741730	2020-12-14	L18F,V70I,A222V,D614G,I794L	FALSE
EPI_ISL_741747	2020-12-14	L18F,A222V,D614G,I794L	FALSE
EPI_ISL_741733	2020-12-10	L18F,A222V,D614G,I794L	FALSE
EPI_ISL_760924	2020-12-14	S373L,D614G	FALSE
EPI_ISL_760939	2020-12-09	D614G,P681R	FALSE
EPI_ISL_741748	2020-12-12	L18F,A222V,D614G,I794L	FALSE
EPI_ISL_769251	2020-12-13	L18F,A222V,D614G	FALSE
EPI_ISL_760929	2020-12-07	D614G	FALSE
EPI_ISL_769255	2020-12-14	L18F,A67S,A222V,D614G	FALSE
EPI_ISL_741752	2020-12-07	L18F,A222V,D614G,I794L	FALSE
EPI_ISL_769253	2020-12-13	A222V,A262S,P272L,D614G	FALSE
EPI_ISL_769279	2020-12-12	D80Y,N164T,A222V,A262S,D614G	FALSE
EPI_ISL_769276	2020-12-14	L18F,A222V,D614G	FALSE
EPI_ISL_769240	2020-12-13	S477N,D614G,H655Y,A831V	FALSE
EPI_ISL_769269	2020-12-13	A222V,D614G	FALSE
EPI_ISL_769254	2020-12-14	L5F,L18F,A222V,D614G	FALSE
EPI_ISL_769258	2020-12-13	L176F,A222V,D614G	FALSE
EPI_ISL_769252	2020-12-14	L18F,A222V,D614G	FALSE
EPI_ISL_769266	2020-12-14	L5F,L18F,K187E,A222V,D614G	FALSE
EPI_ISL_769261	2020-12-14	L18F,A222V,D614G	FALSE
EPI_ISL_800603	2020-12-07	L18F,D215H,A222V,D614G	FALSE
EPI_ISL_769256	2020-12-13	L18F,A222V,D614G	FALSE
EPI_ISL_769270	2020-12-13	A222V,D614G	FALSE
EPI_ISL_800604	2020-12-07	L18F,A222V,D614G	FALSE
EPI_ISL_866440	2020-12-07	L18F,A222V,D614G	FALSE
EPI_ISL_800601	2020-12-07	L18F,D215H,A222V,D614G,A1070V	FALSE
EPI_ISL_769273	2020-12-14	L18F,A222V,D614G	FALSE
EPI_ISL_800607	2020-12-07	L18F,A222V,D614G	FALSE
EPI_ISL_800613	2020-12-06	A222V,D614G	FALSE
EPI_ISL_800605	2020-12-07	L18F,D215H,A222V,D614G	FALSE
EPI_ISL_800602	2020-12-07	L18F,D215H,A222V,D614G	FALSE
EPI_ISL_842357	2020-12-09	A222V,E583D,D614G	FALSE
EPI_ISL_842355	2020-12-09	A222V,E583D,D614G	FALSE
EPI_ISL_800611	2020-12-07	L18F,A222V,D614G	FALSE
EPI_ISL_800608	2020-12-07	L18F,A222V,D614G	FALSE
EPI_ISL_800609	2020-12-07	L18F,A222V,D614G	FALSE
EPI_ISL_866443	2020-12-06	A222V,A262S,P272L,D614G	FALSE
EPI_ISL_866444	2020-12-06	delH69V70,N439K,D614G	FALSE
EPI_ISL_866464	2020-12-14	L18F,A222V,D614G	FALSE
EPI_ISL_866470	2020-12-11	L18F,A222V,D614G	FALSE
EPI_ISL_866463	2020-12-14	L18F,A222V,D614G	FALSE
EPI_ISL_800614	2020-12-07	L18F,A222V,D614G	FALSE
EPI_ISL_842359	2020-12-09	L18F,A222V,D614G	FALSE
EPI_ISL_866465	2020-12-14	L18F,A222V,D614G	FALSE
EPI_ISL_866476	2020-12-14	K458Q,D614G	FALSE
EPI_ISL_866474	2020-12-13	L18F,A222V,D614G	FALSE
EPI_ISL_866478	2020-12-13	L18F,A222V,D614G	FALSE
EPI_ISL_866471	2020-12-11	D614G	FALSE
EPI_ISL_866472	2020-12-11	D614G	FALSE
EPI_ISL_866475	2020-12-13	D614G	FALSE
EPI_ISL_866480	2020-12-14	G261V,D614G	FALSE
EPI_ISL_868973	2020-12-08	L18F,R21I,D215H,A222V,D614G	FALSE
EPI_ISL_866473	2020-12-13	D614G	FALSE
EPI_ISL_719012	2020-12-10	G75D,D614G	FALSE
EPI_ISL_866479	2020-12-13	A222V,D614G	FALSE
EPI_ISL_868957	2020-12-07	L18F,A222V,D614G	FALSE
EPI_ISL_866477	2020-12-14	A222V,D614G	FALSE
EPI_ISL_868965	2020-12-06	D80Y,N164T,A222V,A262S,D614G	FALSE
EPI_ISL_920460	2020-12-11	D614G	FALSE
EPI_ISL_719040	2020-12-10	L18F,G72R,A222V,D614G	FALSE
EPI_ISL_719042	2020-12-10	S477N,D614G	FALSE
EPI_ISL_868979	2020-12-07	L18F,A222V,D614G	FALSE
EPI_ISL_719054	2020-12-10	L18F,A222V,D614G	FALSE
EPI_ISL_719078	2020-12-10	A222V,D614G	FALSE
EPI_ISL_868968	2020-12-06	A222V,D614G	FALSE
EPI_ISL_719019	2020-12-10	A222V,D614G	FALSE
EPI_ISL_719016	2020-12-10	R21I,D614G	FALSE
EPI_ISL_719011	2020-12-10	A222V,D614G	FALSE
EPI_ISL_719048	2020-12-10	D614G	FALSE
EPI_ISL_719044	2020-12-10	A222V,D614G	FALSE
EPI_ISL_719090	2020-12-10	A222V,A262S,P272L,D614G	FALSE
EPI_ISL_719086	2020-12-10	A222V,D614G	FALSE
EPI_ISL_719091	2020-12-10	L18F,A222V,D614G	FALSE
EPI_ISL_719053	2020-12-10	A67V,A222V,D614G	FALSE
EPI_ISL_719096	2020-12-10	A222V,D614G	FALSE
EPI_ISL_719099	2020-12-10	A222V,A262S,P272L,D614G	FALSE
EPI_ISL_735958	2020-12-14	L18F,A222V,D614G	FALSE
EPI_ISL_735961	2020-12-14	L141F,F157L,V367F,Q613H,P681R	FALSE
EPI_ISL_735957	2020-12-13	A522S,D614G,Q675R,D936H	FALSE
EPI_ISL_760977	2020-12-10	D614G,D796H	FALSE
EPI_ISL_735962	2020-12-13	A222V,D614G	FALSE
EPI_ISL_735959	2020-12-13	D80Y,N164T,A222V,A262S,D614G	FALSE
EPI_ISL_769305	2020-12-13	A222V,D614G	FALSE
EPI_ISL_735964	2020-12-14	L18F,A222V,D614G	FALSE
EPI_ISL_719095	2020-12-10	L18F,A222V,D614G	FALSE
EPI_ISL_735963	2020-12-14	L18F,A222V,D614G,K1191N	FALSE
EPI_ISL_760959	2020-12-06	D614G	FALSE
EPI_ISL_760980	2020-12-13	D614G,S939F	FALSE
EPI_ISL_760954	2020-12-06	F157L,V367F,Q613H,P681R	FALSE
EPI_ISL_760987	2020-12-06	P26L,Y144F,A222V,D614G	FALSE
EPI_ISL_760986	2020-12-07	W152L,D614G	FALSE
EPI_ISL_760952	2020-12-06	A222V,A262S,P272L,D614G	FALSE
EPI_ISL_760984	2020-12-14	A222V,D614G	FALSE
EPI_ISL_769316	2020-12-14	L18F,P25T,A222V,D614G	FALSE
EPI_ISL_760982	2020-12-07	A222V,D614G	FALSE
EPI_ISL_769319	2020-12-14	A222V,D614G	FALSE
EPI_ISL_769318	2020-12-13	A222V,D614G	FALSE
EPI_ISL_760989	2020-12-14	A222V,D614G	FALSE
EPI_ISL_769315	2020-12-13	L18F,A222V,D614G	FALSE
EPI_ISL_769323	2020-12-14	L18F,A222V,D614G	FALSE
EPI_ISL_760988	2020-12-08	D80A,D614G,A701V	FALSE
EPI_ISL_769301	2020-12-13	D614G	FALSE
EPI_ISL_769310	2020-12-14	L18F,A222V,D614G	FALSE
EPI_ISL_769324	2020-12-13	A222V,D614G	FALSE
EPI_ISL_769326	2020-12-13	L18F,A222V,S256L,D614G	FALSE
EPI_ISL_769321	2020-12-14	L18F,A222V,D614G	FALSE
EPI_ISL_769314	2020-12-14	L18F,A222V,D614G,A672V	FALSE
EPI_ISL_769322	2020-12-14	A222V,D614G	FALSE
EPI_ISL_769330	2020-12-14	A222V,D614G	FALSE
EPI_ISL_769329	2020-12-14	L18F,A222V,D614G	FALSE
EPI_ISL_769334	2020-12-14	L18F,P26S,A222V,D614G	FALSE
EPI_ISL_769333	2020-12-13	A222V,D614G	FALSE
EPI_ISL_769337	2020-12-13	L18F,A222V,D614G	FALSE
EPI_ISL_769342	2020-12-13	L18F,A222V,D614G	FALSE
EPI_ISL_769350	2020-12-13	delH69V70,N439K,D614G	FALSE
EPI_ISL_769335	2020-12-14	A222V,D614G	FALSE
EPI_ISL_769340	2020-12-13	L18F,A222V,D614G	FALSE
EPI_ISL_769347	2020-12-13	A222V,A262S,P272L,D614G	FALSE
EPI_ISL_769348	2020-12-14	D614G,N679K	FALSE
EPI_ISL_769332	2020-12-13	A222V,D614G	FALSE
EPI_ISL_769352	2020-12-14	A222V,D614G	FALSE
EPI_ISL_769354	2020-12-13	L18F,A222V,D614G	FALSE
EPI_ISL_769355	2020-12-14	L18F,A222V,D614G	FALSE
EPI_ISL_769357	2020-12-13	R21G,A222V,D614G	FALSE
EPI_ISL_769364	2020-12-13	S477N,D614G	FALSE
EPI_ISL_769374	2020-12-14	A222V,D614G	FALSE
EPI_ISL_769378	2020-12-13	A222V,D614G	FALSE
EPI_ISL_769360	2020-12-14	A222V,D614G,D1163Y,G1167V	FALSE
EPI_ISL_769375	2020-12-13	A222V,E583D,D614G	FALSE
EPI_ISL_769367	2020-12-14	S477N,D614G	FALSE
EPI_ISL_769368	2020-12-13	A222V,D614G,P1162R	FALSE
EPI_ISL_800650	2020-12-06	L18F,A222V,D614G	FALSE
EPI_ISL_769365	2020-12-14	A222V,D614G	FALSE
EPI_ISL_769373	2020-12-13	A222V,D614G	FALSE
EPI_ISL_800646	2020-12-07	D614G	FALSE
EPI_ISL_800644	2020-12-06	D614G,P1079S	FALSE
EPI_ISL_800654	2020-12-07	A222V,D253G,D614G	FALSE
EPI_ISL_800651	2020-12-07	L18F,D215H,A222V,N603I,D614G	FALSE
EPI_ISL_800640	2020-12-07	L18F,A222V,D614G	FALSE
EPI_ISL_800661	2020-12-06	L18F,A222V,D614G	FALSE
EPI_ISL_800655	2020-12-07	A222V,D614G	FALSE
EPI_ISL_800647	2020-12-07	delH69V70,N439K,D614G	FALSE
EPI_ISL_800653	2020-12-07	L18F,A222V,D614G	FALSE
EPI_ISL_800656	2020-12-07	L18F,A222V,D614G	FALSE
EPI_ISL_800652	2020-12-06	A222V,D614G	FALSE
EPI_ISL_800662	2020-12-07	L18F,A222V,D614G	FALSE
EPI_ISL_800660	2020-12-06	D614G	FALSE
EPI_ISL_800667	2020-12-07	A222V,D614G,E1202K	FALSE
EPI_ISL_800669	2020-12-07	A222V,D614G	FALSE
EPI_ISL_800673	2020-12-06	T307I,D614G	FALSE
EPI_ISL_800670	2020-12-07	A222V,D614G,D1163Y,G1167V	FALSE
EPI_ISL_800659	2020-12-07	L18F,A222V,D614G	FALSE
EPI_ISL_800664	2020-12-06	A222V,D614G	FALSE
EPI_ISL_800668	2020-12-07	L18F,A222V,D614G	FALSE
EPI_ISL_800677	2020-12-06	A222V,D614G	FALSE
EPI_ISL_800676	2020-12-06	L176F,A222V,D614G,A672V	FALSE
EPI_ISL_800674	2020-12-06	L18F,A222V,D614G	FALSE
EPI_ISL_800675	2020-12-07	L18F,D215H,A222V,D614G	FALSE
EPI_ISL_800671	2020-12-07	L18F,A222V,D614G	FALSE
EPI_ISL_800680	2020-12-07	A222V,D614G	FALSE
EPI_ISL_800684	2020-12-06	A222V,D614G	FALSE
EPI_ISL_800688	2020-12-07	L18F,A222V,D614G	FALSE
EPI_ISL_800678	2020-12-06	A222V,D614G	FALSE
EPI_ISL_800681	2020-12-07	L18F,A222V,D614G	FALSE
EPI_ISL_800685	2020-12-07	L18F,A222V,D614G	FALSE
EPI_ISL_800692	2020-12-07	A222V,D614G	FALSE
EPI_ISL_800689	2020-12-07	L18F,A222V,D614G	FALSE
EPI_ISL_800697	2020-12-07	L18F,A222V,D614G	FALSE
EPI_ISL_800696	2020-12-07	A222V,D614G	FALSE
EPI_ISL_800691	2020-12-07	A222V,D614G	FALSE
EPI_ISL_800693	2020-12-07	P272H,L452R,D614G,P812L	FALSE
EPI_ISL_800699	2020-12-07	L18F,A222V,D614G	FALSE
EPI_ISL_800694	2020-12-07	D614G,T723I	FALSE
EPI_ISL_800698	2020-12-06	L18F,A222V,D614G	FALSE
EPI_ISL_842408	2020-12-10	delH69V70,N439K,D614G	FALSE
EPI_ISL_800695	2020-12-07	D614G	FALSE
EPI_ISL_842401	2020-12-12	D614G	FALSE
EPI_ISL_842403	2020-12-12	L18F,A222V,D614G	FALSE
EPI_ISL_842421	2020-12-10	L18F,D215H,A222V,D614G	FALSE
EPI_ISL_842400	2020-12-12	A222V,D614G	FALSE
EPI_ISL_842409	2020-12-12	L18F,A222V,D614G	FALSE
EPI_ISL_842420	2020-12-10	A222V,E583D,D614G	FALSE
EPI_ISL_866417	2020-12-14	A222V,D614G	FALSE
EPI_ISL_866421	2020-12-14	L18F,A222V,D614G	FALSE
EPI_ISL_842417	2020-12-10	delH69V70,N439K,D614G	FALSE
EPI_ISL_866423	2020-12-10	delH69V70,N439K,D614G	FALSE
EPI_ISL_719107	2020-12-10	L18F,A222V,D614G,T768N	FALSE
EPI_ISL_866422	2020-12-14	L18F,A222V,D614G	FALSE
EPI_ISL_866418	2020-12-14	L18F,A222V,D614G	FALSE
EPI_ISL_866420	2020-12-14	L18F,A222V,S494P,D614G	FALSE
EPI_ISL_719115	2020-12-10	delH69V70,N439K,D614G	FALSE
EPI_ISL_719103	2020-12-10	L5F,A222V,A262S,P272L,D614G	FALSE
EPI_ISL_866424	2020-12-11	L18F,A222V,D614G	FALSE
EPI_ISL_719104	2020-12-10	A222V,A262S,P272L,D614G	FALSE
EPI_ISL_866427	2020-12-09	L18F,A222V,D614G	FALSE
EPI_ISL_719122	2020-12-10	L176F,A222V,A262S,P272L,D614G,A1020S	FALSE
EPI_ISL_719113	2020-12-10	L5F,A222V,A262S,P272L,D614G	FALSE
EPI_ISL_719143	2020-12-10	A222V,D614G	FALSE
EPI_ISL_719117	2020-12-10	A222V,D614G	FALSE
EPI_ISL_719126	2020-12-10	L18F,A222V,D614G	FALSE
EPI_ISL_719168	2020-12-10	L18F,A222V,D614G	FALSE
EPI_ISL_719138	2020-12-10	L18F,A222V,D614G	FALSE
EPI_ISL_719144	2020-12-10	A222V,D614G	FALSE
EPI_ISL_719154	2020-12-10	L18F,A222V,D614G	FALSE
EPI_ISL_719148	2020-12-10	L18F,A222V,D614G	FALSE
EPI_ISL_719158	2020-12-10	L18F,D215H,A222V,D614G	FALSE
EPI_ISL_719180	2020-12-10	S477N,D614G	FALSE
EPI_ISL_719151	2020-12-10	L18F,A222V,D614G	FALSE
EPI_ISL_719187	2020-12-10	L18F,T95I,A222V,D614G	FALSE
EPI_ISL_764544	2020-12-14	L18F,A222V,D614G	FALSE
EPI_ISL_719188	2020-12-10	A222V,E583D,D614G,A1087S	FALSE
EPI_ISL_719182	2020-12-10	D614G,P681H	FALSE
EPI_ISL_719184	2020-12-10	A222V,A262S,P272L,D614G	FALSE
EPI_ISL_764536	2020-12-14	A222V,E583D,D614G	FALSE
EPI_ISL_719198	2020-12-10	A222V,A262S,P272L,D614G,A1020S	FALSE
EPI_ISL_764533	2020-12-08	S477N,D614G	FALSE
EPI_ISL_764529	2020-12-14	S477N,D614G	FALSE
EPI_ISL_764545	2020-12-14	L18F,A222V,D614G	FALSE
EPI_ISL_764525	2020-12-14	D614G	FALSE
EPI_ISL_764537	2020-12-14	S477N,D614G,A1078S	FALSE
EPI_ISL_764542	2020-12-12	A222V,D614G,S929T	FALSE
EPI_ISL_764535	2020-12-14	L18F,A222V,D614G	FALSE
EPI_ISL_764543	2020-12-14	A222V,D614G,P809L	FALSE
EPI_ISL_764547	2020-12-13	A222V,A262S,P272L,D614G,A1020S	FALSE
EPI_ISL_764548	2020-12-14	L18F,A222V,D614G	FALSE
EPI_ISL_764528	2020-12-14	A222V,D614G	FALSE
EPI_ISL_764570	2020-12-14	S12F,A222V,D614G,H1101Y	FALSE
EPI_ISL_764557	2020-12-14	L18F,A222V,D614G	FALSE
EPI_ISL_764540	2020-12-13	L18F,A222V,D614G	FALSE
EPI_ISL_764564	2020-12-14	L18F,A222V,D614G	FALSE
EPI_ISL_764565	2020-12-14	A222V,D614G	FALSE
EPI_ISL_764569	2020-12-14	S12F,A222V,D614G,H1101Y	FALSE
EPI_ISL_769385	2020-12-14	A222V,S316Y,D614G	FALSE
EPI_ISL_764556	2020-12-14	L18F,A222V,D614G	FALSE
EPI_ISL_764567	2020-12-14	S12F,A222V,D614G,H1101Y	FALSE
EPI_ISL_769388	2020-12-14	A222V,D614G	FALSE
EPI_ISL_764572	2020-12-14	L18F,A222V,D614G	FALSE
EPI_ISL_769376	2020-12-13	L18F,A222V,G257D,D614G	FALSE
EPI_ISL_769389	2020-12-14	A222V,D614G	FALSE
EPI_ISL_769399	2020-12-14	L18F,A222V,D614G	FALSE
EPI_ISL_769394	2020-12-14	L18F,A222V,D614G	FALSE
EPI_ISL_769446	2020-12-14	L18F,A222V,D614G	FALSE
EPI_ISL_769447	2020-12-13	L18F,A222V,D614G	FALSE
EPI_ISL_769444	2020-12-13	A222V,D614G	FALSE
EPI_ISL_769450	2020-12-14	L5F,A222V,D614G	FALSE
EPI_ISL_769391	2020-12-14	L18F,A222V,D614G	FALSE
EPI_ISL_800617	2020-12-06	L18F,A222V,D614G	FALSE
EPI_ISL_769393	2020-12-13	L18F,A222V,D614G	FALSE
EPI_ISL_769396	2020-12-14	A222V,E583D,D614G	FALSE
EPI_ISL_769445	2020-12-14	L18F,A222V,D614G	FALSE
EPI_ISL_769451	2020-12-13	A222V,D614G	FALSE
EPI_ISL_769452	2020-12-14	L18F,Q52R,A222V,D614G	FALSE
EPI_ISL_769455	2020-12-13	L176F,A222V,D614G	FALSE
EPI_ISL_800625	2020-12-07	L18F,A222V,D614G	FALSE
EPI_ISL_800628	2020-12-07	A222V,D614G	FALSE
EPI_ISL_800619	2020-12-06	D614G	FALSE
EPI_ISL_800623	2020-12-06	A222V,D614G	FALSE
EPI_ISL_800618	2020-12-07	H69Y,D215H,D614G,T859I	FALSE
EPI_ISL_800621	2020-12-07	D614G	FALSE
EPI_ISL_800620	2020-12-07	L18F,A222V,D614G	FALSE
EPI_ISL_800624	2020-12-06	L176F,A222V,D614G,A1078S,K1191N	FALSE
EPI_ISL_800616	2020-12-07	W152R,A222V,A262S,P272L,D614G	FALSE
EPI_ISL_800626	2020-12-07	L18F,A222V,D614G	FALSE
EPI_ISL_800629	2020-12-07	L18F,A222V,D614G	FALSE
EPI_ISL_800633	2020-12-07	delH69V70,L189F,N439K,D614G,A647S,V772I,G1219V	FALSE
EPI_ISL_800631	2020-12-07	A222V,D614G	FALSE
EPI_ISL_800632	2020-12-06	L18F,A222V,D614G	FALSE
EPI_ISL_800630	2020-12-07	L18F,A222V,D614G	FALSE
EPI_ISL_800635	2020-12-07	L18F,A222V,D614G	FALSE
EPI_ISL_800627	2020-12-07	L18F,A222V,D614G	FALSE
EPI_ISL_800643	2020-12-07	L18F,A222V,D614G	FALSE
EPI_ISL_800634	2020-12-07	L18F,A222V,D614G	FALSE
EPI_ISL_800642	2020-12-06	S98F,D614G	FALSE
EPI_ISL_800704	2020-12-07	L18F,H146Y,A222V,D614G	FALSE
EPI_ISL_800702	2020-12-07	delH69V70,N439K,D614G	FALSE
EPI_ISL_800700	2020-12-07	L18F,A222V,D614G	FALSE
EPI_ISL_800705	2020-12-07	L18F,A222V,D614G	FALSE
EPI_ISL_800715	2020-12-07	A222V,D614G	FALSE
EPI_ISL_800718	2020-12-06	A222V,D614G	FALSE
EPI_ISL_800711	2020-12-06	A222V,D614G	FALSE
EPI_ISL_800703	2020-12-07	L18F,A222V,D614G	FALSE
EPI_ISL_800638	2020-12-07	L18F,A222V,D614G	FALSE
EPI_ISL_800636	2020-12-06	L18F,A222V,D614G	FALSE
EPI_ISL_800713	2020-12-06	A222V,D614G	FALSE
EPI_ISL_800710	2020-12-06	A222V,D614G	FALSE
EPI_ISL_800706	2020-12-07	L18F,A222V,D614G	FALSE
EPI_ISL_800719	2020-12-07	S98F,D614G	FALSE
EPI_ISL_800722	2020-12-07	L18F,A222V,D614G	FALSE
EPI_ISL_800724	2020-12-07	L18F,A222V,D614G	FALSE
EPI_ISL_800707	2020-12-07	A222V,D614G	FALSE
EPI_ISL_800714	2020-12-07	N439K,D614G	FALSE
EPI_ISL_800725	2020-12-07	L18F,A222V,D614G	FALSE
EPI_ISL_800727	2020-12-07	L18F,A222V,S256L,D614G	FALSE
EPI_ISL_800723	2020-12-07	L18F,A222V,D614G	FALSE
EPI_ISL_800726	2020-12-07	S255F,D614G,K1073N	FALSE
EPI_ISL_865255	2020-12-11	L18F,A222V,D614G,R1107S	FALSE
EPI_ISL_800732	2020-12-06	D614G,A879S,V1264L	FALSE
EPI_ISL_800729	2020-12-06	D614G	FALSE
EPI_ISL_800731	2020-12-07	A222V,D614G	FALSE
EPI_ISL_865256	2020-12-13	L18F,A222V,T572I,D614G	FALSE
EPI_ISL_865263	2020-12-13	L18F,A222V,D614G	FALSE
EPI_ISL_800728	2020-12-07	L18F,A222V,D614G	FALSE
EPI_ISL_865257	2020-12-10	A222V,D614G	FALSE
EPI_ISL_865264	2020-12-07	L18F,A222V,D614G,D796H	FALSE
EPI_ISL_865268	2020-12-07	L18F,A222V,D614G	FALSE
EPI_ISL_865261	2020-12-07	L18F,A222V,D614G	FALSE
EPI_ISL_865267	2020-12-10	L18F,A222V,D614G	FALSE
EPI_ISL_866400	2020-12-11	L18F,A222V,D614G	FALSE
EPI_ISL_800735	2020-12-07	A222V,D614G	FALSE
EPI_ISL_866403	2020-12-11	L18F,A222V,D614G	FALSE
EPI_ISL_866413	2020-12-12	L18F,A222V,D614G	FALSE
EPI_ISL_866404	2020-12-11	L18F,A222V,D614G	FALSE
EPI_ISL_866409	2020-12-11	L18F,A222V,D614G	FALSE
EPI_ISL_865265	2020-12-07	L18F,A222V,D614G,D796H	FALSE
EPI_ISL_866406	2020-12-11	A222V,D614G	FALSE
EPI_ISL_866407	2020-12-11	L18F,Q52R,A222V,D614G	FALSE
EPI_ISL_866408	2020-12-12	L18F,A222V,D614G	FALSE
EPI_ISL_866410	2020-12-13	L18F,A222V,D614G	FALSE
EPI_ISL_866405	2020-12-12	L18F,A222V,D614G	FALSE
EPI_ISL_866412	2020-12-13	L18F,A222V,D614G	FALSE
EPI_ISL_866411	2020-12-13	A222V,D614G	FALSE
EPI_ISL_920504	2020-12-07	delH69V70,N439K,D614G	FALSE
EPI_ISL_866415	2020-12-14	L18F,T33I,A222V,D614G	FALSE
EPI_ISL_866402	2020-12-13	A222V,A262S,D614G	FALSE
EPI_ISL_718770	2020-12-10	D614G	FALSE
EPI_ISL_866416	2020-12-14	L18F,A222V,D614G	FALSE
EPI_ISL_920516	2020-12-10	L18F,A222V,D614G	FALSE
EPI_ISL_719163	2020-12-10	delH69V70,N439K,D614G	FALSE
EPI_ISL_866430	2020-12-09	L18F,A222V,D614G	FALSE
EPI_ISL_866436	2020-12-08	L18F,delP139F140L141G142V143Y144Y145,A222V,D614G	FALSE
EPI_ISL_866414	2020-12-14	L18F,A222V,D614G	FALSE
EPI_ISL_866434	2020-12-08	delH69V70,N439K,D614G	FALSE
EPI_ISL_718774	2020-12-12	L18F,A222V,D614G	FALSE
EPI_ISL_718777	2020-12-12	A222V,A522V,D614G	FALSE
EPI_ISL_725026	2020-12-06	L18F,D215H,A222V,D614G	FALSE
EPI_ISL_718779	2020-12-12	A222V,D614G	FALSE
EPI_ISL_866438	2020-12-07	L18F,A222V,D614G	FALSE
EPI_ISL_719160	2020-12-10	A222V,D614G	FALSE
EPI_ISL_719176	2020-12-11	L5F,A222V,A262S,P272L,D614G	FALSE
EPI_ISL_719165	2020-12-10	L18F,A222V,D614G	FALSE
EPI_ISL_725031	2020-12-08	A222V,D614G	FALSE
EPI_ISL_725027	2020-12-06	A222V,A262S,D614G	FALSE
EPI_ISL_719179	2020-12-10	E583D,D614G,I1216S	FALSE
EPI_ISL_718772	2020-12-12	A222V,D614G	FALSE
EPI_ISL_719173	2020-12-10	D614G	FALSE
EPI_ISL_725038	2020-12-10	A222V,D614G	FALSE
EPI_ISL_725039	2020-12-07	L18F,A222V,D614G	FALSE
EPI_ISL_725030	2020-12-07	A222V,D614G	FALSE
EPI_ISL_725025	2020-12-06	A222V,D614G	FALSE
EPI_ISL_741940	2020-12-07	W152R,A222V,A262S,P272L,D614G	FALSE
EPI_ISL_725036	2020-12-09	D614G,A771S,P1263T	FALSE
EPI_ISL_725033	2020-12-11	A222V,D614G,D1163Y,G1167V	FALSE
EPI_ISL_725035	2020-12-10	A222V,D614G,D1163Y,G1167V	FALSE
EPI_ISL_741987	2020-12-08	L18F,A222V,D614G	FALSE
EPI_ISL_731747	2020-12-10	A222V,D614G	FALSE
EPI_ISL_741945	2020-12-10	T33K,F306L,D614G,E654Q	FALSE
EPI_ISL_769402	2020-12-14	L18F,A222V,D614G	FALSE
EPI_ISL_731746	2020-12-10	L18F,A222V,D614G	FALSE
EPI_ISL_741966	2020-12-14	L18F,A222V,D614G	FALSE
EPI_ISL_741955	2020-12-09	A222V,D614G	FALSE
EPI_ISL_725037	2020-12-09	A222V,D614G	FALSE
EPI_ISL_741949	2020-12-07	W152R,A222V,A262S,P272L,D614G	FALSE
EPI_ISL_741993	2020-12-07	L18F,A222V,D614G	FALSE
EPI_ISL_741988	2020-12-09	L18F,A222V,D614G	FALSE
EPI_ISL_769422	2020-12-14	L18F,A222V,D614G	FALSE
EPI_ISL_769423	2020-12-13	L18F,A222V,D614G	FALSE
EPI_ISL_769432	2020-12-13	A222V,Q414K,D614G	FALSE
EPI_ISL_769409	2020-12-13	T20I,A222V,D614G	FALSE
EPI_ISL_769413	2020-12-14	L18F,A222V,D614G,D1199H	FALSE
EPI_ISL_769463	2020-12-13	S477N,D614G	FALSE
EPI_ISL_769419	2020-12-14	L18F,A222V,D614G	FALSE
EPI_ISL_769405	2020-12-14	L18F,A222V,D614G,A701V,A1020S	FALSE
EPI_ISL_769418	2020-12-14	A222V,D614G	FALSE
EPI_ISL_769434	2020-12-14	W152R,A222V,A262S,P272L,D614G	FALSE
EPI_ISL_769425	2020-12-13	L18F,A222V,D614G	FALSE
EPI_ISL_769426	2020-12-13	L5F,D614G,I1169F,G1251V	FALSE
EPI_ISL_769461	2020-12-13	A222V,D614G	FALSE
EPI_ISL_769429	2020-12-13	L18F,A222V,D614G	FALSE
EPI_ISL_769421	2020-12-14	L18F,A222V,D614G	FALSE
EPI_ISL_769439	2020-12-13	S477N,D614G	FALSE
EPI_ISL_769471	2020-12-14	L18F,A222V,D614G	FALSE
EPI_ISL_769428	2020-12-14	L18F,A222V,D614G	FALSE
EPI_ISL_769460	2020-12-14	D614G	FALSE
EPI_ISL_769468	2020-12-14	L18F,A222V,D614G,P1069S	FALSE
EPI_ISL_769465	2020-12-13	L18F,A222V,S256L,D614G	FALSE
EPI_ISL_769477	2020-12-12	L54F,D614G	FALSE
EPI_ISL_769470	2020-12-14	L18F,A222V,D614G	FALSE
EPI_ISL_769475	2020-12-14	L18F,A222V,D614G,Q675H	FALSE
EPI_ISL_769478	2020-12-13	L18F,A222V,D614G	FALSE
EPI_ISL_769483	2020-12-13	delH69V70,N439K,D614G	FALSE
EPI_ISL_769480	2020-12-13	A222V,D614G	FALSE
EPI_ISL_769482	2020-12-14	A222V,D614G	FALSE
EPI_ISL_769496	2020-12-13	A222V,D614G,V687L	FALSE
EPI_ISL_782482	2020-12-11	L5F,L18F,A222V,D614G	FALSE
EPI_ISL_769484	2020-12-13	L18F,A222V,D614G	FALSE
EPI_ISL_769499	2020-12-14	L18F,A222V,D614G	FALSE
EPI_ISL_782485	2020-12-11	A222V,D614G,D1163Y,G1167V	FALSE
EPI_ISL_769492	2020-12-13	L18F,A222V,D614G	FALSE
EPI_ISL_769490	2020-12-13	L18F,A222V,D614G	FALSE
EPI_ISL_782487	2020-12-10	D614G,G1246S	FALSE
EPI_ISL_782490	2020-12-11	L18F,A222V,D614G	FALSE
EPI_ISL_782489	2020-12-11	L18F,A222V,D614G	FALSE
EPI_ISL_782488	2020-12-11	S255F,D614G,K1073N	FALSE
EPI_ISL_782484	2020-12-11	A222V,D614G	FALSE
EPI_ISL_782493	2020-12-10	A222V,D614G	FALSE
EPI_ISL_782494	2020-12-09	A222V,D614G	FALSE
EPI_ISL_800748	2020-12-07	L18F,L141F,A222V,D614G	FALSE
EPI_ISL_782498	2020-12-11	A222V,A262S,D614G	FALSE
EPI_ISL_800742	2020-12-07	L18F,A222V,D614G	FALSE
EPI_ISL_782491	2020-12-11	L18F,A222V,D614G	FALSE
EPI_ISL_782495	2020-12-11	L18F,A222V,D614G	FALSE
EPI_ISL_800741	2020-12-06	L18F,A222V,D614G	FALSE
EPI_ISL_800738	2020-12-06	S98F,D614G	FALSE
EPI_ISL_782492	2020-12-11	L18F,A222V,D614G	FALSE
EPI_ISL_800753	2020-12-07	A222V,D614G,S929T	FALSE
EPI_ISL_782496	2020-12-11	A222V,A262S,D614G,T859I	FALSE
EPI_ISL_800750	2020-12-06	A222V,D614G,V1104L	FALSE
EPI_ISL_800744	2020-12-07	L18F,A222V,D614G	FALSE
EPI_ISL_800746	2020-12-07	D614G,K1073N,C1250F	FALSE
EPI_ISL_800743	2020-12-06	L176F,A222V,D614G,A1078S,K1191N	FALSE
EPI_ISL_800739	2020-12-07	D614G	FALSE
EPI_ISL_800740	2020-12-06	A222V,D614G	FALSE
EPI_ISL_782497	2020-12-11	A222V,A262S,P272L,D614G	FALSE
EPI_ISL_800756	2020-12-06	A222V,T307I,D614G	FALSE
EPI_ISL_800755	2020-12-07	A222V,D614G	FALSE
EPI_ISL_800754	2020-12-07	A222V,D614G	FALSE
EPI_ISL_800752	2020-12-06	L18F,A222V,D614G	FALSE
EPI_ISL_800749	2020-12-07	L18F,A222V,D614G	FALSE
EPI_ISL_800751	2020-12-06	L18F,A222V,D614G	FALSE
EPI_ISL_800761	2020-12-06	L8F,L18F,A222V,D614G	FALSE
EPI_ISL_800762	2020-12-06	A222V,D614G	FALSE
EPI_ISL_800760	2020-12-07	A222V,D253G,D614G	FALSE
EPI_ISL_800758	2020-12-06	L18F,A222V,D614G	FALSE
EPI_ISL_800764	2020-12-06	L176F,A222V,D614G,A672V	FALSE
EPI_ISL_800765	2020-12-07	A222V,D614G,P862S	FALSE
EPI_ISL_800757	2020-12-06	A222V,D614G	FALSE
EPI_ISL_800769	2020-12-06	A222V,D614G	FALSE
EPI_ISL_800759	2020-12-07	I210del,D614G,T859N	FALSE
EPI_ISL_800773	2020-12-06	A222V,D614G	FALSE
EPI_ISL_800772	2020-12-07	L18F,A222V,D614G	FALSE
EPI_ISL_800775	2020-12-07	A222V,D614G,D1163Y,G1167V	FALSE
EPI_ISL_800774	2020-12-06	D614G,T1117I	FALSE
EPI_ISL_800766	2020-12-07	L18F,A222V,D614G,I1130M	FALSE
EPI_ISL_800786	2020-12-07	L18F,A222V,D614G	FALSE
EPI_ISL_800777	2020-12-06	A222V,D614G,V1104L	FALSE
EPI_ISL_800785	2020-12-07	D614G	FALSE
EPI_ISL_800767	2020-12-07	A222V,D614G,D1163Y,G1167V	FALSE
EPI_ISL_800779	2020-12-07	L18F,D215H,A222V,D614G	FALSE
EPI_ISL_800797	2020-12-07	A222V,D614G,M1229I	FALSE
EPI_ISL_800799	2020-12-07	L18F,S98F,A222V,D614G	FALSE
EPI_ISL_800796	2020-12-07	L18F,A222V,D614G	FALSE
EPI_ISL_800780	2020-12-07	L18F,A222V,D614G,G1124V	FALSE
EPI_ISL_800782	2020-12-06	A222V,D614G	FALSE
EPI_ISL_800781	2020-12-07	I210del,D614G,T859N,S939F	FALSE
EPI_ISL_800789	2020-12-06	L176F,A222V,D614G	FALSE
EPI_ISL_800787	2020-12-06	L18F,A222V,D614G,P1069S	FALSE
EPI_ISL_800788	2020-12-06	A222V,D614G,I850T	FALSE
EPI_ISL_800790	2020-12-07	L18F,A222V,D614G	FALSE
EPI_ISL_816249	2020-12-13	D614G	FALSE
EPI_ISL_800783	2020-12-06	A222V,D614G	FALSE
EPI_ISL_800794	2020-12-07	L18F,D215H,A222V,D614G	FALSE
EPI_ISL_816250	2020-12-10	delH69V70,V171F,Y248H,D614G	FALSE
EPI_ISL_816266	2020-12-11	T33K,F306L,D614G,E654Q	FALSE
EPI_ISL_816265	2020-12-14	D614G	FALSE
EPI_ISL_816270	2020-12-08	T33K,F306L,D614G,E654Q	FALSE
EPI_ISL_816257	2020-12-12	L18F,A222V,D614G	FALSE
EPI_ISL_816254	2020-12-13	L18F,A222V,D614G	FALSE
EPI_ISL_820460	2020-12-14	L18F,A222V,D614G	FALSE
EPI_ISL_816298	2020-12-13	T33K,F306L,D614G,E654Q	FALSE
EPI_ISL_816263	2020-12-08	T33K,F306L,D614G,E654Q	FALSE
EPI_ISL_865212	2020-12-08	L18F,A222V,D614G,D796H	FALSE
EPI_ISL_816278	2020-12-10	D614G	FALSE
EPI_ISL_865213	2020-12-07	L18F,A222V,D614G	FALSE
EPI_ISL_865207	2020-12-08	L18F,A222V,D614G	FALSE
EPI_ISL_865210	2020-12-11	L18F,A222V,D614G	FALSE
EPI_ISL_865214	2020-12-07	L18F,A222V,D614G	FALSE
EPI_ISL_865211	2020-12-09	L18F,A222V,D614G,D796H	FALSE
EPI_ISL_865208	2020-12-11	L18F,A222V,D614G,D796H	FALSE
EPI_ISL_865215	2020-12-07	L18F,A222V,D614G	FALSE
EPI_ISL_865216	2020-12-09	A222V,D614G,Q675H	FALSE
EPI_ISL_718750	2020-12-12	L18F,A222V,D614G	FALSE
EPI_ISL_949397	2020-12-13	L18F,A222V,D614G	FALSE
EPI_ISL_718756	2020-12-10	D614G,V687L	FALSE
EPI_ISL_949398	2020-12-11	L18F,A222V,D614G	FALSE
EPI_ISL_949395	2020-12-08	L18F,A222V,D614G	FALSE
EPI_ISL_718766	2020-12-11	L5F,A222V,D614G	FALSE
EPI_ISL_949399	2020-12-08	L18F,A222V,D614G	FALSE
EPI_ISL_920503	2020-12-14	D614G	FALSE
EPI_ISL_718767	2020-12-12	A222V,D614G	FALSE
EPI_ISL_718764	2020-12-12	L18F,A222V,D614G	FALSE
EPI_ISL_718762	2020-12-12	A222V,D614G	FALSE
EPI_ISL_718754	2020-12-12	L18F,A222V,D614G	FALSE
EPI_ISL_718761	2020-12-10	L18F,A222V,D614G	FALSE
EPI_ISL_718755	2020-12-11	P26S,A222V,D614G	FALSE
EPI_ISL_718788	2020-12-10	L176F,A222V,D614G	FALSE
EPI_ISL_718759	2020-12-12	A222V,D614G	FALSE
EPI_ISL_718785	2020-12-10	L5F,A222V,D614G	FALSE
EPI_ISL_718769	2020-12-12	L18F,A222V,D614G	FALSE
EPI_ISL_718757	2020-12-10	L18F,D215H,A222V,D614G	FALSE
EPI_ISL_724601	2020-12-06	A222V,D614G	FALSE
EPI_ISL_731714	2020-12-09	L18F,A222V,D614G	FALSE
EPI_ISL_718798	2020-12-11	P26S,A222V,D614G	FALSE
EPI_ISL_718795	2020-12-12	A222V,D614G	FALSE
EPI_ISL_718791	2020-12-12	A222V,D614G	FALSE
EPI_ISL_731724	2020-12-09	L18F,A222V,D614G	FALSE
EPI_ISL_731712	2020-12-10	A222V,D614G	FALSE
EPI_ISL_731720	2020-12-10	L5F,L18F,A222V,D614G	FALSE
EPI_ISL_731713	2020-12-10	A222V,D614G	FALSE
EPI_ISL_731723	2020-12-11	A222V,D614G	FALSE
EPI_ISL_731715	2020-12-10	A222V,D614G	FALSE
EPI_ISL_731718	2020-12-10	L18F,A222V,D614G	FALSE
EPI_ISL_731711	2020-12-09	N439K,D614G,V1264L	FALSE
EPI_ISL_731717	2020-12-10	L5F,L18F,A222V,D614G	FALSE
EPI_ISL_731719	2020-12-09	A222V,D614G	FALSE
EPI_ISL_731722	2020-12-09	D614G	FALSE
EPI_ISL_731727	2020-12-10	delH69V70,N439K,D614G	FALSE
EPI_ISL_731726	2020-12-11	L18F,A222V,S256L,D614G	FALSE
EPI_ISL_731731	2020-12-09	L18F,A222V,D614G	FALSE
EPI_ISL_731728	2020-12-11	A222V,E554K,D614G	FALSE
EPI_ISL_731736	2020-12-09	E484K,D614G,V1176F	FALSE
EPI_ISL_731732	2020-12-10	A222V,D614G	FALSE
EPI_ISL_731738	2020-12-10	A222V,D614G	FALSE
EPI_ISL_731733	2020-12-10	A222V,D614G	FALSE
EPI_ISL_731740	2020-12-10	L18F,A222V,D614G	FALSE
EPI_ISL_731725	2020-12-10	A222V,D614G	FALSE
EPI_ISL_731742	2020-12-10	L18F,A222V,D614G	FALSE
EPI_ISL_731748	2020-12-10	L18F,A222V,D614G	FALSE
EPI_ISL_731741	2020-12-10	S477N,D614G	FALSE
EPI_ISL_731734	2020-12-10	T95I,A222V,D614G	FALSE
EPI_ISL_731735	2020-12-10	delH69V70,N439K,D614G	FALSE
EPI_ISL_731745	2020-12-10	L18F,A222V,D614G	FALSE
EPI_ISL_731743	2020-12-10	L18F,A222V,D614G	FALSE
EPI_ISL_731744	2020-12-10	A222V,D614G,V1228L	FALSE
EPI_ISL_731751	2020-12-10	L18F,A222V,D614G	FALSE
EPI_ISL_731752	2020-12-10	A222V,D614G	FALSE
EPI_ISL_731753	2020-12-10	P26S,A222V,D614G,A688V	FALSE
EPI_ISL_731749	2020-12-10	L18F,A222V,D614G,T1117I	FALSE
EPI_ISL_731756	2020-12-11	A222V,D614G	FALSE
EPI_ISL_731754	2020-12-10	D614G	FALSE
EPI_ISL_731755	2020-12-10	L18F,A222V,D614G	FALSE
EPI_ISL_731759	2020-12-10	S477N,D614G	FALSE
EPI_ISL_731758	2020-12-10	A222V,D614G,A845V,A879V	FALSE
EPI_ISL_731760	2020-12-10	L18F,A222V,D614G,T1117I	FALSE
EPI_ISL_731762	2020-12-10	L18F,A222V,G261S,D614G	FALSE
EPI_ISL_731777	2020-12-10	A222V,D614G	FALSE
EPI_ISL_731765	2020-12-10	R21G,A222V,D614G	FALSE
EPI_ISL_731761	2020-12-10	L18F,A222V,D614G	FALSE
EPI_ISL_731766	2020-12-10	S477N,D614G,H655Y	FALSE
EPI_ISL_731771	2020-12-10	A222V,D614G	FALSE
EPI_ISL_731763	2020-12-09	L18F,A222V,D614G	FALSE
EPI_ISL_731767	2020-12-09	A222V,A262S,P272L,D614G,A1020S	FALSE
EPI_ISL_731764	2020-12-11	A222V,D614G	FALSE
EPI_ISL_731770	2020-12-09	L18F,A222V,D614G	FALSE
EPI_ISL_731768	2020-12-10	A222V,D614G	FALSE
EPI_ISL_731780	2020-12-10	L18F,A222V,D614G,I1216V	FALSE
EPI_ISL_731774	2020-12-10	A222V,D614G	FALSE
EPI_ISL_731785	2020-12-09	D614G,M731I	FALSE
EPI_ISL_731786	2020-12-11	L18F,A222V,D614G	FALSE
EPI_ISL_731793	2020-12-10	A222V,D614G	FALSE
EPI_ISL_731784	2020-12-10	L18F,A222V,D614G	FALSE
EPI_ISL_731779	2020-12-10	L18F,A222V,D614G	FALSE
EPI_ISL_731781	2020-12-10	N440K,D614G	FALSE
EPI_ISL_731772	2020-12-11	L18F,A222V,D614G	FALSE
EPI_ISL_731788	2020-12-09	L18F,A222V,D614G,A942S	FALSE
EPI_ISL_731782	2020-12-10	A222V,D614G	FALSE
EPI_ISL_731797	2020-12-10	A222V,D614G	FALSE
EPI_ISL_731798	2020-12-10	T20I,N439K,D614G,Q690R	FALSE
EPI_ISL_731773	2020-12-11	D614G	FALSE
EPI_ISL_731791	2020-12-10	L18F,A222V,D614G	FALSE
EPI_ISL_736604	2020-12-12	A222V,E583D,D614G	FALSE
EPI_ISL_731789	2020-12-11	L18F,A222V,D614G	FALSE
EPI_ISL_731794	2020-12-10	A222V,D614G,V1228L	FALSE
EPI_ISL_736600	2020-12-10	L18F,A222V,D614G	FALSE
EPI_ISL_736603	2020-12-12	A222V,A262S,D614G	FALSE
EPI_ISL_741190	2020-12-10	D80Y,N164T,A222V,A262S,D614G	FALSE
EPI_ISL_731796	2020-12-09	L18F,A222V,H245Y,D614G,A672V	FALSE
EPI_ISL_741189	2020-12-10	D614G	FALSE
EPI_ISL_741194	2020-12-10	M153T,A222V,D614G	FALSE
EPI_ISL_741196	2020-12-10	S477N,D614G	FALSE
EPI_ISL_741193	2020-12-10	D80Y,N164T,A222V,A262S,D614G	FALSE
EPI_ISL_736605	2020-12-14	L18F,A222V,D614G	FALSE
EPI_ISL_741191	2020-12-10	L18F,A222V,D614G	FALSE
EPI_ISL_741199	2020-12-10	D614G	FALSE
EPI_ISL_741198	2020-12-10	D80Y,N164T,A222V,A262S,D614G	FALSE
EPI_ISL_765149	2020-12-14	L18F,A222V,D614G	FALSE
EPI_ISL_766400	2020-12-14	L18F,A27T,T95I,A222V,D614G	FALSE
EPI_ISL_741197	2020-12-10	D80Y,N164T,A222V,A262S,D614G	FALSE
EPI_ISL_741195	2020-12-10	D80Y,N164T,A222V,A262S,D614G	FALSE
EPI_ISL_766407	2020-12-14	A222V,D614G	FALSE
EPI_ISL_766403	2020-12-14	L18F,A222V,D614G	FALSE
EPI_ISL_766409	2020-12-12	A222V,A262S,D614G	FALSE
EPI_ISL_777101	2020-12-09	D614G,A1078S	FALSE
EPI_ISL_777132	2020-12-14	L18F,D215H,A222V,D614G	FALSE
EPI_ISL_777133	2020-12-11	S98F,T208S,G339S,D614G,V1228L	FALSE
EPI_ISL_766425	2020-12-12	D215Y,A222V,D614G,D1163Y,G1167V	FALSE
EPI_ISL_778437	2020-12-12	A222V,D614G	FALSE
EPI_ISL_766410	2020-12-14	A222V,P463S,D614G	FALSE
EPI_ISL_777108	2020-12-08	D614G	FALSE
EPI_ISL_766411	2020-12-14	A222V,D614G	FALSE
EPI_ISL_777128	2020-12-11	S477N,D614G	FALSE
EPI_ISL_766405	2020-12-12	L18F,A222V,D614G	FALSE
EPI_ISL_778432	2020-12-14	L18F,A222V,D614G	FALSE
EPI_ISL_778438	2020-12-13	L18F,A222V,D614G	FALSE
EPI_ISL_766463	2020-12-10	A222V,D614G	FALSE
EPI_ISL_778421	2020-12-14	L18F,A222V,D614G	FALSE
EPI_ISL_778418	2020-12-13	L5F,D614G,G769V	FALSE
EPI_ISL_778429	2020-12-13	L18F,A222V,D614G	FALSE
EPI_ISL_778433	2020-12-14	A222V,D614G	FALSE
EPI_ISL_778425	2020-12-13	L18F,A222V,D614G	FALSE
EPI_ISL_778423	2020-12-14	L18F,A222V,D614G	FALSE
EPI_ISL_778452	2020-12-13	L18F,A222V,D614G	FALSE
EPI_ISL_778454	2020-12-14	I210T,D614G	FALSE
EPI_ISL_778455	2020-12-14	A222V,D614G	FALSE
EPI_ISL_778450	2020-12-14	A222V,D614G	FALSE
EPI_ISL_778458	2020-12-13	L18F,A222V,D614G	FALSE
EPI_ISL_778465	2020-12-14	L18F,A222V,D614G	FALSE
EPI_ISL_820499	2020-12-14	L5F,G75V,L176F,A222V,D614G	FALSE
EPI_ISL_778463	2020-12-14	A222V,D614G	FALSE
EPI_ISL_820494	2020-12-14	L18F,A222V,D614G	FALSE
EPI_ISL_778459	2020-12-14	L18F,A222V,D614G	FALSE
EPI_ISL_839988	2020-12-06	A222V,D614G	FALSE
EPI_ISL_820484	2020-12-14	A222V,E583D,D614G	FALSE
EPI_ISL_820486	2020-12-14	L18F,D215H,A222V,D614G	FALSE
EPI_ISL_820466	2020-12-14	A222V,E583D,D614G	FALSE
EPI_ISL_718808	2020-12-11	delH69V70,N439K,D614G	FALSE
EPI_ISL_718814	2020-12-10	I101M,N439K,D614G,A688V	FALSE
EPI_ISL_718816	2020-12-10	A222V,A262S,P272L,D614G	FALSE
EPI_ISL_718815	2020-12-10	S477N,D614G	FALSE
EPI_ISL_839989	2020-12-06	A222V,L441F,D614G	FALSE
EPI_ISL_734000	2020-12-11	A222V,A262S,D614G	FALSE
EPI_ISL_718820	2020-12-11	L18F,A222V,D614G	FALSE
EPI_ISL_718817	2020-12-10	L5F,L18F,A222V,D614G	FALSE
EPI_ISL_718828	2020-12-12	A222V,D614G	FALSE
EPI_ISL_718827	2020-12-12	L176F,A222V,D614G	FALSE
EPI_ISL_718829	2020-12-12	S255F,D614G,K1073N	FALSE
EPI_ISL_734001	2020-12-11	L18F,A222V,D614G,H655Y	FALSE
EPI_ISL_734002	2020-12-11	A222V,D253G,D614G	FALSE
EPI_ISL_718819	2020-12-12	A222V,D614G	FALSE
EPI_ISL_734012	2020-12-11	A222V,D614G	FALSE
EPI_ISL_734006	2020-12-11	H207Q,N439K,D614G	FALSE
EPI_ISL_734011	2020-12-11	L18F,A222V,D614G	FALSE
EPI_ISL_734005	2020-12-11	S255F,D614G,K1073N	FALSE
EPI_ISL_734014	2020-12-10	S477N,D614G	FALSE
EPI_ISL_734015	2020-12-11	L18F,A222V,D614G	FALSE
EPI_ISL_734009	2020-12-11	L18F,A222V,D614G	FALSE
EPI_ISL_734013	2020-12-11	L18F,A222V,A411S,I468F,D614G	FALSE
EPI_ISL_734023	2020-12-11	L18F,A222V,D614G	FALSE
EPI_ISL_734018	2020-12-11	A222V,D614G	FALSE
EPI_ISL_734016	2020-12-11	A222V,D614G	FALSE
EPI_ISL_734020	2020-12-11	T573I,D614G	FALSE
EPI_ISL_734021	2020-12-11	L18F,A222V,D614G	FALSE
EPI_ISL_734025	2020-12-11	S477N,D614G	FALSE
EPI_ISL_734017	2020-12-11	L18F,A222V,D614G	FALSE
EPI_ISL_734022	2020-12-11	D614G	FALSE
EPI_ISL_734027	2020-12-11	L18F,A222V,D614G	FALSE
EPI_ISL_734019	2020-12-11	A222V,D614G	FALSE
EPI_ISL_734046	2020-12-11	L18F,A222V,D614G	FALSE
EPI_ISL_734024	2020-12-11	L18F,A222V,D614G	FALSE
EPI_ISL_734048	2020-12-10	L18F,A222V,D614G	FALSE
EPI_ISL_734047	2020-12-11	A222V,D614G	FALSE
EPI_ISL_734028	2020-12-11	L18F,A222V,D614G	FALSE
EPI_ISL_734052	2020-12-11	L18F,A222V,D614G	FALSE
EPI_ISL_734029	2020-12-11	L18F,A222V,D614G	FALSE
EPI_ISL_734050	2020-12-11	L18F,A67S,A222V,D614G	FALSE
EPI_ISL_734057	2020-12-11	L18F,A222V,D614G	FALSE
EPI_ISL_734063	2020-12-11	L18F,A222V,D614G	FALSE
EPI_ISL_734053	2020-12-11	S98F,D614G	FALSE
EPI_ISL_734051	2020-12-11	L18F,A222V,D614G	FALSE
EPI_ISL_734067	2020-12-11	L18F,A222V,D614G	FALSE
EPI_ISL_734061	2020-12-11	W64L,D614G	FALSE
EPI_ISL_734054	2020-12-11	L18F,A222V,D614G	FALSE
EPI_ISL_734058	2020-12-11	A222V,A262S,D614G	FALSE
EPI_ISL_734060	2020-12-11	S255F,D614G,K1073N	FALSE
EPI_ISL_734065	2020-12-11	L18F,A222V,D614G	FALSE
EPI_ISL_734056	2020-12-11	L18F,A222V,D614G	FALSE
EPI_ISL_734059	2020-12-11	L18F,A222V,S514F,D614G	FALSE
EPI_ISL_734066	2020-12-11	L18F,A222V,D614G	FALSE
EPI_ISL_734062	2020-12-11	L18F,A222V,D614G,P1069S	FALSE
EPI_ISL_736614	2020-12-12	L18F,A222V,D614G	FALSE
EPI_ISL_736613	2020-12-12	D614G,C1247F	FALSE
EPI_ISL_736611	2020-12-12	A222V,D614G	FALSE
EPI_ISL_734068	2020-12-11	A222V,D614G	FALSE
EPI_ISL_736612	2020-12-12	A222V,D614G,L1063F	FALSE
EPI_ISL_736607	2020-12-12	A222V,D614G	FALSE
EPI_ISL_736610	2020-12-11	A222V,A262S,P272L,D614G	FALSE
EPI_ISL_736617	2020-12-11	A222V,A262S,P272L,D614G	FALSE
EPI_ISL_736616	2020-12-11	A222V,D614G,D1163Y,G1167V	FALSE
EPI_ISL_736619	2020-12-12	A222V,D614G	FALSE
EPI_ISL_736624	2020-12-14	L18F,A222V,D614G	FALSE
EPI_ISL_736631	2020-12-14	L18F,A67S,A222V,D614G	FALSE
EPI_ISL_736633	2020-12-14	L18F,A222V,D614G	FALSE
EPI_ISL_736628	2020-12-14	L18F,A222V,D614G	FALSE
EPI_ISL_736627	2020-12-14	L18F,A222V,D614G,A701V	FALSE
EPI_ISL_736626	2020-12-11	D614G	FALSE
EPI_ISL_736615	2020-12-12	L18F,A222V,D614G	FALSE
EPI_ISL_736639	2020-12-11	D614G,T723I	FALSE
EPI_ISL_736621	2020-12-12	L18F,A222V,D614G	FALSE
EPI_ISL_736634	2020-12-12	A222V,D253G,D614G	FALSE
EPI_ISL_736637	2020-12-11	E96D,D614G	FALSE
EPI_ISL_736640	2020-12-12	D614G	FALSE
EPI_ISL_736638	2020-12-11	L18F,A222V,D614G	FALSE
EPI_ISL_736642	2020-12-11	L18F,A222V,D614G	FALSE
EPI_ISL_736641	2020-12-12	A222V,A262S,P272L,A570V,D614G	FALSE
EPI_ISL_736644	2020-12-11	L176F,A222V,A262S,P272L,D614G,A1020S	FALSE
EPI_ISL_736651	2020-12-12	L18F,A222V,D614G	FALSE
EPI_ISL_736649	2020-12-12	A222V,D614G	FALSE
EPI_ISL_736653	2020-12-13	L18F,A222V,D614G,S939F	FALSE
EPI_ISL_736646	2020-12-14	L18F,A222V,D614G	FALSE
EPI_ISL_736650	2020-12-14	H207Q,N439K,D614G	FALSE
EPI_ISL_736657	2020-12-14	L18F,N164T,A222V,D614G	FALSE
EPI_ISL_736655	2020-12-12	D80Y,N439K,D614G	FALSE
EPI_ISL_736662	2020-12-12	D614G	FALSE
EPI_ISL_736647	2020-12-12	L18F,A222V,D614G	FALSE
EPI_ISL_736665	2020-12-12	L18F,A222V,D614G	FALSE
EPI_ISL_736667	2020-12-12	A222V,D614G	FALSE
EPI_ISL_736656	2020-12-12	D614G	FALSE
EPI_ISL_736658	2020-12-13	L18F,A222V,G339D,D614G	FALSE
EPI_ISL_736652	2020-12-12	A222V,D614G	FALSE
EPI_ISL_736661	2020-12-11	L18F,A222V,D614G	FALSE
EPI_ISL_736654	2020-12-12	D614G	FALSE
EPI_ISL_736670	2020-12-12	L18F,A222V,D614G	FALSE
EPI_ISL_736678	2020-12-14	A222V,D614G	FALSE
EPI_ISL_736672	2020-12-14	L5F,L18F,D215H,A222V,D614G	FALSE
EPI_ISL_736685	2020-12-13	L18F,A222V,D614G	FALSE
EPI_ISL_736666	2020-12-12	L176F,A222V,D614G	FALSE
EPI_ISL_736680	2020-12-12	D614G	FALSE
EPI_ISL_736681	2020-12-11	A222V,A262S,P272L,D614G,C1250F	FALSE
EPI_ISL_736664	2020-12-12	L18F,A222V,D614G	FALSE
EPI_ISL_736675	2020-12-11	T478I,D614G	FALSE
EPI_ISL_736682	2020-12-11	V367F,D614G,S640F	FALSE
EPI_ISL_736683	2020-12-11	L18F,A222V,D614G	FALSE
EPI_ISL_736687	2020-12-12	L18F,A222V,D614G	FALSE
EPI_ISL_765179	2020-12-14	L18F,A222V,D614G	FALSE
EPI_ISL_777141	2020-12-10	D614G,T732A	FALSE
EPI_ISL_777142	2020-12-09	D614G	FALSE
EPI_ISL_736688	2020-12-12	L18F,Q23H,A222V,D614G	FALSE
EPI_ISL_736689	2020-12-14	L18F,A222V,D614G	FALSE
EPI_ISL_777148	2020-12-14	D138Y,D614G	FALSE
EPI_ISL_777149	2020-12-14	F186S,D215H,T323I,D614G,A1078T	FALSE
EPI_ISL_777173	2020-12-13	L18F,D614G	FALSE
EPI_ISL_777155	2020-12-12	A222V,D614G	FALSE
EPI_ISL_777153	2020-12-12	L18F,D215H,A222V,D614G,A1070V	FALSE
EPI_ISL_777167	2020-12-14	A222V,delA243L244,D614G	FALSE
EPI_ISL_777158	2020-12-12	L18F,A222V,D614G,A1174V	FALSE
EPI_ISL_777145	2020-12-09	S477N,D614G	FALSE
EPI_ISL_777181	2020-12-11	S98F,D614G	FALSE
EPI_ISL_777184	2020-12-10	S13I,W152C,L452R,D614G	FALSE
EPI_ISL_777187	2020-12-14	M153T,D614G	FALSE
EPI_ISL_777182	2020-12-14	L18F,A222V,D614G	FALSE
EPI_ISL_778406	2020-12-13	L18F,A222V,D614G,S691F	FALSE
EPI_ISL_777190	2020-12-14	D80A,D215G,delL242A243L244,K417N,E484K,N501Y,D614G,A701V	FALSE
EPI_ISL_777183	2020-12-13	S98F,D614G	FALSE
EPI_ISL_777193	2020-12-14	A222V,D614G	FALSE
EPI_ISL_777177	2020-12-14	A222V,D614G	FALSE
EPI_ISL_777192	2020-12-08	L18F,A222V,D614G,S939F	FALSE
EPI_ISL_778414	2020-12-13	L18F,A222V,D614G	FALSE
EPI_ISL_778476	2020-12-13	A222V,D614G	FALSE
EPI_ISL_778493	2020-12-13	A222V,E583D,D614G	FALSE
EPI_ISL_778497	2020-12-14	L18F,A222V,T470I,D614G	FALSE
EPI_ISL_778412	2020-12-14	A222V,D614G	FALSE
EPI_ISL_778474	2020-12-13	L18F,A222V,D614G	FALSE
EPI_ISL_778416	2020-12-14	E156A,D614G	FALSE
EPI_ISL_778488	2020-12-14	A222V,D614G	FALSE
EPI_ISL_778410	2020-12-14	L18F,A222V,D614G	FALSE
EPI_ISL_778471	2020-12-14	A222V,D614G	FALSE
EPI_ISL_778478	2020-12-14	A222V,D253G,D614G	FALSE
EPI_ISL_783007	2020-12-06	L5F,S477N,D614G	FALSE
EPI_ISL_778491	2020-12-14	T19K,Y145del,A222V,A262S,P272L,D614G	FALSE
EPI_ISL_778498	2020-12-13	L18F,A222V,D614G	FALSE
EPI_ISL_864870	2020-12-08	A222V,E583D,D614G	FALSE
EPI_ISL_783006	2020-12-07	L18F,A222V,S256L,D614G	FALSE
EPI_ISL_813255	2020-12-14	A222V,D614G	FALSE
EPI_ISL_783013	2020-12-07	A222V,D614G	FALSE
EPI_ISL_864852	2020-12-14	L18F,A222V,D614G	FALSE
EPI_ISL_783010	2020-12-07	L18F,A222V,D614G	FALSE
EPI_ISL_813262	2020-12-14	A222V,D614G	FALSE
EPI_ISL_813275	2020-12-14	N439K,D614G,K814R	FALSE
EPI_ISL_718832	2020-12-12	L18F,A222V,D614G	FALSE
EPI_ISL_838585	2020-12-09	A222V,D614G	FALSE
EPI_ISL_864868	2020-12-08	L18F,Q23H,A222V,D614G	FALSE
EPI_ISL_718801	2020-12-12	A222V,D614G	FALSE
EPI_ISL_864894	2020-12-07	A222V,E583D,D614G	FALSE
EPI_ISL_718805	2020-12-10	D614G,K1073N,C1250F	FALSE
EPI_ISL_864882	2020-12-10	L18F,Q23H,A222V,D614G	FALSE
EPI_ISL_864892	2020-12-07	L18F,Q23H,A222V,D614G	FALSE
EPI_ISL_864874	2020-12-10	L18F,Q23H,A222V,D614G	FALSE
EPI_ISL_864888	2020-12-07	L18F,Q23H,A222V,D614G	FALSE
EPI_ISL_718807	2020-12-12	A222V,D614G	FALSE
EPI_ISL_718833	2020-12-13	A222V,D614G	FALSE
EPI_ISL_718831	2020-12-12	L18F,A222V,D614G	FALSE
EPI_ISL_718837	2020-12-12	D614G,V622F	FALSE
EPI_ISL_718841	2020-12-11	A222V,D614G	FALSE
EPI_ISL_718830	2020-12-11	W152R,A222V,A262S,P272L,D614G	FALSE
EPI_ISL_718843	2020-12-10	A222V,D614G,A846S	FALSE
EPI_ISL_718857	2020-12-10	A222V,D614G,Q675H	FALSE
EPI_ISL_718849	2020-12-12	A222V,D614G	FALSE
EPI_ISL_718847	2020-12-12	L18F,A222V,D614G	FALSE
EPI_ISL_718863	2020-12-10	A222V,E583D,D614G	FALSE
EPI_ISL_718860	2020-12-10	delH69V70,N439K,D614G	FALSE
EPI_ISL_718866	2020-12-11	A222V,D614G,D1163Y	FALSE
EPI_ISL_718853	2020-12-12	A222V,D614G	FALSE
EPI_ISL_718850	2020-12-12	L18F,A222V,D614G	FALSE
EPI_ISL_718858	2020-12-12	A222V,D614G	FALSE
EPI_ISL_718873	2020-12-12	D614G	FALSE
EPI_ISL_718864	2020-12-12	A222V,D614G	FALSE
EPI_ISL_718868	2020-12-10	D614G	FALSE
EPI_ISL_718867	2020-12-11	D80Y,N164T,A222V,A262S,D614G	FALSE
EPI_ISL_718879	2020-12-10	A222V,D614G	FALSE
EPI_ISL_718871	2020-12-13	D614G	FALSE
EPI_ISL_718877	2020-12-11	A222V,D614G	FALSE
EPI_ISL_718875	2020-12-11	L18F,A222V,D614G	FALSE
EPI_ISL_718897	2020-12-10	A222V,D614G,T859I	FALSE
EPI_ISL_718872	2020-12-12	L18F,A222V,S256L,D614G	FALSE
EPI_ISL_718874	2020-12-10	L18F,A222V,D614G	FALSE
EPI_ISL_718878	2020-12-12	W152R,D614G	FALSE
EPI_ISL_731805	2020-12-10	L18F,A222V,D614G	FALSE
EPI_ISL_731810	2020-12-09	L18F,A222V,D614G	FALSE
EPI_ISL_731802	2020-12-11	D614G	FALSE
EPI_ISL_731804	2020-12-10	L18F,A222V,D614G	FALSE
EPI_ISL_731801	2020-12-10	A222V,D614G	FALSE
EPI_ISL_718891	2020-12-12	L18F,A222V,D614G	FALSE
EPI_ISL_731809	2020-12-10	D138H,S255F,D614G,K1073N	FALSE
EPI_ISL_731806	2020-12-09	A222V,D614G	FALSE
EPI_ISL_731807	2020-12-10	L18F,A222V,D614G	FALSE
EPI_ISL_731803	2020-12-10	A222V,E281Q,D614G	FALSE
EPI_ISL_731815	2020-12-10	D198H,A222V,D614G	FALSE
EPI_ISL_731811	2020-12-10	A222V,D614G	FALSE
EPI_ISL_731812	2020-12-10	A222V,D614G,V1228L	FALSE
EPI_ISL_731817	2020-12-10	A222V,D614G	FALSE
EPI_ISL_731814	2020-12-10	L18F,A222V,D614G	FALSE
EPI_ISL_731818	2020-12-10	L18F,A222V,D614G	FALSE
EPI_ISL_731823	2020-12-10	A222V,D614G	FALSE
EPI_ISL_731821	2020-12-11	Q314K,S477N,D614G	FALSE
EPI_ISL_731824	2020-12-09	A222V,A262S,D614G	FALSE
EPI_ISL_731829	2020-12-10	D614G	FALSE
EPI_ISL_731813	2020-12-10	L18F,A222V,D614G	FALSE
EPI_ISL_731822	2020-12-10	D614G	FALSE
EPI_ISL_731816	2020-12-10	L18F,A222V,D614G	FALSE
EPI_ISL_731825	2020-12-10	L18F,A222V,D614G	FALSE
EPI_ISL_731831	2020-12-10	A222V,D614G,P812S,P1162S	FALSE
EPI_ISL_731828	2020-12-10	L5F,L18F,A222V,D614G	FALSE
EPI_ISL_731820	2020-12-10	D138Y,S477N,D614G	FALSE
EPI_ISL_731845	2020-12-10	L18F,A222V,D614G	FALSE
EPI_ISL_731843	2020-12-10	L18F,A222V,D614G	FALSE
EPI_ISL_731849	2020-12-10	T20I,A222V,D614G	FALSE
EPI_ISL_731848	2020-12-10	L18F,A222V,V539I,D614G,A1174V	FALSE
EPI_ISL_731826	2020-12-10	L18F,A222V,D614G,I1216V	FALSE
EPI_ISL_731847	2020-12-10	A222V,D614G	FALSE
EPI_ISL_731827	2020-12-09	L18F,Q23H,A222V,D614G	FALSE
EPI_ISL_731855	2020-12-10	D614G	FALSE
EPI_ISL_731856	2020-12-10	L18F,A222V,D614G	FALSE
EPI_ISL_731860	2020-12-10	L18F,R214L,A222V,D614G	FALSE
EPI_ISL_731861	2020-12-10	L18F,A222V,D614G	FALSE
EPI_ISL_731846	2020-12-09	A222V,D614G	FALSE
EPI_ISL_731863	2020-12-09	L18F,A222V,S255F,D614G	FALSE
EPI_ISL_731869	2020-12-10	A222V,A262S,P272L,D614G	FALSE
EPI_ISL_731873	2020-12-10	S255F,D614G,K1073N	FALSE
EPI_ISL_731858	2020-12-09	A222V,D614G	FALSE
EPI_ISL_731859	2020-12-10	A222V,D614G	FALSE
EPI_ISL_731864	2020-12-10	L18F,A222V,D614G	FALSE
EPI_ISL_731867	2020-12-10	L18F,A222V,D614G,S939F	FALSE
EPI_ISL_731868	2020-12-09	L18F,A222V,T478I,D614G	FALSE
EPI_ISL_731870	2020-12-10	A222V,D614G	FALSE
EPI_ISL_731862	2020-12-10	L18F,A222V,D614G	FALSE
EPI_ISL_731874	2020-12-09	L18F,A222V,D614G	FALSE
EPI_ISL_734039	2020-12-11	D614G	FALSE
EPI_ISL_731875	2020-12-09	delH69V70,N439K,D614G	FALSE
EPI_ISL_734037	2020-12-10	L18F,A222V,D614G	FALSE
EPI_ISL_734036	2020-12-11	A222V,D614G	FALSE
EPI_ISL_734033	2020-12-11	D614G	FALSE
EPI_ISL_734035	2020-12-11	L18F,A222V,D614G	FALSE
EPI_ISL_734031	2020-12-11	L18F,A222V,D614G	FALSE
EPI_ISL_734038	2020-12-11	T573I,D614G	FALSE
EPI_ISL_731871	2020-12-10	L18F,D215H,A222V,D614G	FALSE
EPI_ISL_734032	2020-12-11	A67V,A222V,P384S,D614G	FALSE
EPI_ISL_734034	2020-12-11	L18F,A222V,D614G	FALSE
EPI_ISL_734043	2020-12-11	L18F,A222V,D614G	FALSE
EPI_ISL_734044	2020-12-09	L18F,A222V,D614G	FALSE
EPI_ISL_734040	2020-12-11	L18F,A222V,D614G	FALSE
EPI_ISL_734075	2020-12-11	L18F,A222V,D614G	FALSE
EPI_ISL_734045	2020-12-11	L18F,A222V,D614G	FALSE
EPI_ISL_734049	2020-12-11	L18F,A222V,D614G	FALSE
EPI_ISL_734077	2020-12-11	L18F,A222V,D614G	FALSE
EPI_ISL_734072	2020-12-11	L18F,A222V,D614G,S939F	FALSE
EPI_ISL_734070	2020-12-11	L18F,A222V,D614G	FALSE
EPI_ISL_734079	2020-12-11	L18F,A222V,D614G	FALSE
EPI_ISL_734074	2020-12-11	A222V,D614G	FALSE
EPI_ISL_734086	2020-12-11	A222V,D614G	FALSE
EPI_ISL_734080	2020-12-11	L18F,A222V,D614G,D1259Y	FALSE
EPI_ISL_734083	2020-12-11	L18F,A222V,D614G,A1174V	FALSE
EPI_ISL_734071	2020-12-11	A222V,A262S,D614G	FALSE
EPI_ISL_734073	2020-12-11	A222V,A262S,D614G	FALSE
EPI_ISL_734085	2020-12-11	D614G	FALSE
EPI_ISL_734084	2020-12-11	L18F,A222V,D614G	FALSE
EPI_ISL_734081	2020-12-10	L18F,A222V,D614G	FALSE
EPI_ISL_734091	2020-12-10	L5F,A222V,D614G	FALSE
EPI_ISL_734076	2020-12-11	L18F,A222V,D614G	FALSE
EPI_ISL_734088	2020-12-10	A222V,D614G	FALSE
EPI_ISL_734078	2020-12-11	L18F,A222V,D614G	FALSE
EPI_ISL_734087	2020-12-11	D614G,T723I	FALSE
EPI_ISL_734094	2020-12-11	L18F,A222V,D614G,S939F	FALSE
EPI_ISL_734099	2020-12-11	L18F,A222V,D614G	FALSE
EPI_ISL_736698	2020-12-12	L18F,A222V,D614G,E661D	FALSE
EPI_ISL_734096	2020-12-11	L18F,A222V,D614G,A924S	FALSE
EPI_ISL_734089	2020-12-11	L18F,A222V,D614G	FALSE
EPI_ISL_736693	2020-12-11	L18F,A222V,D614G	FALSE
EPI_ISL_762979	2020-12-14	A222V,D614G	FALSE
EPI_ISL_766512	2020-12-07	A222V,A344S,D614G,S929T	FALSE
EPI_ISL_734095	2020-12-11	L5F,L18F,A222V,D614G	FALSE
EPI_ISL_766510	2020-12-07	A222V,A344S,D614G,S929T	FALSE
EPI_ISL_766514	2020-12-07	A222V,A344S,D614G,S929T	FALSE
EPI_ISL_734097	2020-12-10	A222V,D614G	FALSE
EPI_ISL_736695	2020-12-14	A222V,D614G	FALSE
EPI_ISL_736691	2020-12-14	L18F,A222V,D614G	FALSE
EPI_ISL_734098	2020-12-11	F32L,S98F,G142S,D614G	FALSE
EPI_ISL_783000	2020-12-06	A222V,D614G	FALSE
EPI_ISL_783002	2020-12-06	A222V,D614G	FALSE
EPI_ISL_783063	2020-12-07	A222V,D614G,D1163Y,G1167V	FALSE
EPI_ISL_783065	2020-12-07	L18F,A222V,D614G	FALSE
EPI_ISL_783008	2020-12-06	L18F,A222V,D614G,S939F	FALSE
EPI_ISL_766513	2020-12-07	L18F,A222V,D614G	FALSE
EPI_ISL_783062	2020-12-07	S255F,D614G,K1073N	FALSE
EPI_ISL_783067	2020-12-07	A222V,D614G	FALSE
EPI_ISL_766511	2020-12-09	A222V,A344S,D614G	FALSE
EPI_ISL_820405	2020-12-14	L176F,A222V,D614G	FALSE
EPI_ISL_820406	2020-12-14	L18F,A222V,D614G	FALSE
EPI_ISL_783060	2020-12-07	D614G	FALSE
EPI_ISL_820411	2020-12-14	H146Y,A222V,D614G	FALSE
EPI_ISL_820408	2020-12-14	delH69V70,N439K,D614G	FALSE
EPI_ISL_820419	2020-12-14	D614G	FALSE
EPI_ISL_820409	2020-12-14	L18F,A222V,D614G	FALSE
EPI_ISL_783064	2020-12-07	L18F,A222V,D614G	FALSE
EPI_ISL_820438	2020-12-14	L5F,A222V,A262S,P272L,D614G	FALSE
EPI_ISL_820443	2020-12-14	H146Y,A222V,D614G	FALSE
EPI_ISL_820413	2020-12-12	L18F,A67S,A222V,D614G	FALSE
EPI_ISL_820450	2020-12-14	L18F,A222V,H245Y,D614G	FALSE
EPI_ISL_820437	2020-12-14	D614G	FALSE
EPI_ISL_820435	2020-12-14	A222V,A262S,P272L,D614G,A1020S	FALSE
EPI_ISL_820458	2020-12-14	L18F,A222V,D614G	FALSE
EPI_ISL_945255	2020-12-13	N439K,D614G,M1229I	FALSE
EPI_ISL_820582	2020-12-14	A222V,E583D,D614G	FALSE
EPI_ISL_718889	2020-12-12	A222V,T307I,D614G	FALSE
EPI_ISL_728299	2020-12-10	L5F,A222V,A262S,P272L,D614G	FALSE
EPI_ISL_731833	2020-12-10	L18F,A222V,D614G	FALSE
EPI_ISL_718888	2020-12-12	L18F,A222V,D614G	FALSE
EPI_ISL_820589	2020-12-14	D138Y,N450K,D614G,P681R	FALSE
EPI_ISL_718887	2020-12-12	A222V,D614G,I850T	FALSE
EPI_ISL_731834	2020-12-10	L18F,A222V,D614G	FALSE
EPI_ISL_718883	2020-12-10	A222V,D614G	FALSE
EPI_ISL_731836	2020-12-09	L18F,A222V,D614G	FALSE
EPI_ISL_731879	2020-12-10	L18F,A222V,D614G	FALSE
EPI_ISL_945240	2020-12-14	D614G	FALSE
EPI_ISL_731876	2020-12-10	L18F,A222V,D614G	FALSE
EPI_ISL_731832	2020-12-10	A222V,D614G	FALSE
EPI_ISL_731840	2020-12-09	D614G	FALSE
EPI_ISL_731837	2020-12-10	L18F,A222V,D614G,S939F	FALSE
EPI_ISL_731839	2020-12-10	D138Y,S477N,D614G	FALSE
EPI_ISL_731841	2020-12-09	A222V,D614G	FALSE
EPI_ISL_731851	2020-12-10	A222V,D614G	FALSE
EPI_ISL_731880	2020-12-10	D614G	FALSE
EPI_ISL_731838	2020-12-08	A222V,D614G	FALSE
EPI_ISL_731888	2020-12-09	A222V,D614G	FALSE
EPI_ISL_731883	2020-12-10	L18F,A222V,D614G	FALSE
EPI_ISL_731853	2020-12-10	D614G,P812L	FALSE
EPI_ISL_731885	2020-12-07	L18F,V83I,D215H,A222V,D614G	FALSE
EPI_ISL_731881	2020-12-09	L18F,A222V,D614G	FALSE
EPI_ISL_731884	2020-12-09	A222V,D614G	FALSE
EPI_ISL_731882	2020-12-10	L5F,A222V,D614G	FALSE
EPI_ISL_731887	2020-12-09	S98F,A222V,D614G	FALSE
EPI_ISL_731890	2020-12-10	L18F,A222V,D614G	FALSE
EPI_ISL_731886	2020-12-10	A222V,D614G	FALSE
EPI_ISL_731889	2020-12-09	L18F,A222V,D614G	FALSE
EPI_ISL_736721	2020-12-12	E96D,A222V,D614G	FALSE
EPI_ISL_736720	2020-12-12	L18F,A222V,D614G	FALSE
EPI_ISL_736717	2020-12-12	A222V,A262S,P272L,D614G	FALSE
EPI_ISL_736716	2020-12-11	L18F,A222V,D614G	FALSE
EPI_ISL_736718	2020-12-12	L18F,A222V,D614G	FALSE
EPI_ISL_736726	2020-12-12	L18F,A222V,D614G,V1104L	FALSE
EPI_ISL_741202	2020-12-10	D80Y,N164T,A222V,A262S,D614G	FALSE
EPI_ISL_741215	2020-12-10	L18F,A67S,A222V,D614G	FALSE
EPI_ISL_741201	2020-12-10	D80Y,N164T,A222V,A262S,D614G	FALSE
EPI_ISL_741208	2020-12-10	D80Y,N164T,A222V,A262S,D614G	FALSE
EPI_ISL_741217	2020-12-10	delH69V70,N439K,D614G	FALSE
EPI_ISL_741207	2020-12-08	L176F,A222V,A262S,P272L,D614G,A1020S	FALSE
EPI_ISL_741211	2020-12-10	L18F,A67S,A222V,D614G	FALSE
EPI_ISL_741200	2020-12-10	D80Y,N164T,A222V,A262S,D614G	FALSE
EPI_ISL_741214	2020-12-10	L18F,A67S,A222V,D614G	FALSE
EPI_ISL_741206	2020-12-10	D80Y,N164T,A222V,A262S,D614G	FALSE
EPI_ISL_741204	2020-12-10	delH69V70,N439K,D614G	FALSE
EPI_ISL_741210	2020-12-10	L18F,A67S,A222V,D614G	FALSE
EPI_ISL_741218	2020-12-10	L18F,A222V,D614G	FALSE
EPI_ISL_741209	2020-12-10	L18F,A67S,A222V,D614G	FALSE
EPI_ISL_741212	2020-12-10	L18F,A67S,A222V,D614G	FALSE
EPI_ISL_741224	2020-12-10	delH69V70,N439K,R577C,D614G	FALSE
EPI_ISL_741222	2020-12-10	delH69V70,N439K,D614G	FALSE
EPI_ISL_741230	2020-12-10	D614G	FALSE
EPI_ISL_741225	2020-12-10	L18F,A67S,A222V,D614G	FALSE
EPI_ISL_741221	2020-12-10	D80Y,N164T,A222V,A262S,D614G	FALSE
EPI_ISL_741231	2020-12-10	L18F,A67S,A222V,D614G	FALSE
EPI_ISL_741228	2020-12-10	A222V,T549I,D614G,P1162R	FALSE
EPI_ISL_741219	2020-12-10	L18F,A222V,D614G	FALSE
EPI_ISL_741226	2020-12-10	L176F,A222V,A262S,P272L,D614G,A1020S	FALSE
EPI_ISL_741220	2020-12-10	L18F,A222V,D614G	FALSE
EPI_ISL_741223	2020-12-10	L18F,A222V,V308L,D614G	FALSE
EPI_ISL_741238	2020-12-11	D80Y,N164T,A222V,A262S,D614G	FALSE
EPI_ISL_741242	2020-12-11	D80Y,N164T,A222V,A262S,D614G	FALSE
EPI_ISL_741246	2020-12-11	L18F,A222V,V308L,D614G	FALSE
EPI_ISL_741240	2020-12-11	A222V,D614G	FALSE
EPI_ISL_741248	2020-12-11	L18F,A222V,D614G	FALSE
EPI_ISL_741235	2020-12-10	D80Y,N164T,A222V,A262S,D614G	FALSE
EPI_ISL_741244	2020-12-11	D614G,P681R	FALSE
EPI_ISL_741245	2020-12-11	D614G	FALSE
EPI_ISL_741261	2020-12-12	A222V,D614G,G769V	FALSE
EPI_ISL_741249	2020-12-11	delH69V70,N439K,D614G	FALSE
EPI_ISL_741253	2020-12-11	L18F,A222V,D614G	FALSE
EPI_ISL_741250	2020-12-11	L18F,A222V,D614G	FALSE
EPI_ISL_741252	2020-12-10	L18F,A222V,D614G	FALSE
EPI_ISL_741263	2020-12-10	L18F,A222V,D614G	FALSE
EPI_ISL_741254	2020-12-11	L18F,A222V,D614G	FALSE
EPI_ISL_741269	2020-12-08	V127F,D614G	FALSE
EPI_ISL_741264	2020-12-09	D614G	FALSE
EPI_ISL_741273	2020-12-07	L176F,A222V,A262S,P272L,D614G,A1020S	FALSE
EPI_ISL_741260	2020-12-10	L18F,A67S,A222V,D614G	FALSE
EPI_ISL_741266	2020-12-08	delH69V70,N439K,D614G	FALSE
EPI_ISL_741272	2020-12-07	L18F,A222V,D614G	FALSE
EPI_ISL_741278	2020-12-08	L18F,A222V,D614G	FALSE
EPI_ISL_741268	2020-12-09	D614G	FALSE
EPI_ISL_741271	2020-12-08	L18F,A222V,D614G	FALSE
EPI_ISL_741274	2020-12-08	L18F,A222V,D614G	FALSE
EPI_ISL_741275	2020-12-11	delH69V70,N439K,R577C,D614G	FALSE
EPI_ISL_741267	2020-12-08	D80Y,N164T,A222V,A262S,D614G	FALSE
EPI_ISL_741270	2020-12-10	L18F,A222V,D614G	FALSE
EPI_ISL_766506	2020-12-07	A222V,A344S,D614G,S929T	FALSE
EPI_ISL_741277	2020-12-11	D80Y,N164T,A222V,A262S,D614G	FALSE
EPI_ISL_741276	2020-12-08	D614G	FALSE
EPI_ISL_766508	2020-12-11	A222V,A344S,D614G,S929T	FALSE
EPI_ISL_741279	2020-12-08	D80Y,N164T,A222V,A262S,D614G	FALSE
EPI_ISL_766507	2020-12-07	A222V,A344S,D614G,S929T	FALSE
EPI_ISL_778524	2020-12-14	D614G	FALSE
EPI_ISL_766516	2020-12-07	A222V,A344S,D614G,S929T	FALSE
EPI_ISL_777218	2020-12-10	D614G,T1117I,D1260Y	FALSE
EPI_ISL_777244	2020-12-11	D614G,L1224F	FALSE
EPI_ISL_777224	2020-12-12	R102I,F157L,V367F,Q613H,P681R	FALSE
EPI_ISL_778519	2020-12-11	L18F,A222V,D614G	FALSE
EPI_ISL_777255	2020-12-14	L5F,L18F,A222V,D614G	FALSE
EPI_ISL_766515	2020-12-07	A222V,A344S,D614G,S929T	FALSE
EPI_ISL_777228	2020-12-14	L18F,A222V,D614G	FALSE
EPI_ISL_777240	2020-12-14	L18F,A222V,D614G	FALSE
EPI_ISL_778507	2020-12-13	A222V,D614G	FALSE
EPI_ISL_778550	2020-12-13	I210del,D614G,Q675H,Q677H	FALSE
EPI_ISL_778556	2020-12-14	L18F,A222V,D614G	FALSE
EPI_ISL_778522	2020-12-14	A222V,D614G	FALSE
EPI_ISL_778565	2020-12-13	L18F,A222V,D614G	FALSE
EPI_ISL_778569	2020-12-14	L18F,A222V,D614G	FALSE
EPI_ISL_778586	2020-12-14	delH69V70,N439K,D614G	FALSE
EPI_ISL_778560	2020-12-14	A222V,D614G	FALSE
EPI_ISL_778572	2020-12-13	N439K,D614G	FALSE
EPI_ISL_778517	2020-12-14	I210del,D614G	FALSE
EPI_ISL_778576	2020-12-13	A222V,D614G,P1162R	FALSE
EPI_ISL_778583	2020-12-13	L18F,A222V,D614G	FALSE
EPI_ISL_778578	2020-12-14	A222V,A262S,P272L,D614G,A1020S	FALSE
EPI_ISL_783022	2020-12-07	A222V,D614G	FALSE
EPI_ISL_778580	2020-12-13	A222V,A262S,P272L,D614G,A1020S	FALSE
EPI_ISL_783016	2020-12-07	A222V,A262S,P272L,D614G	FALSE
EPI_ISL_783021	2020-12-07	G72R,D614G	FALSE
EPI_ISL_778504	2020-12-14	L18F,A222V,D614G	FALSE
EPI_ISL_783020	2020-12-07	A222V,D614G	FALSE
EPI_ISL_783019	2020-12-07	A222V,D614G	FALSE
EPI_ISL_783024	2020-12-07	L5F,L176F,A222V,D614G	FALSE
EPI_ISL_778584	2020-12-14	A222V,A262S,P272L,D614G,A1020S	FALSE
EPI_ISL_783030	2020-12-06	A222V,E583D,D614G	FALSE
EPI_ISL_783036	2020-12-07	L18F,S98F,A222V,D614G	FALSE
EPI_ISL_783025	2020-12-07	A222V,D614G	FALSE
EPI_ISL_783044	2020-12-07	A222V,A262S,P272L,D614G	FALSE
EPI_ISL_783026	2020-12-06	A222V,D614G	FALSE
EPI_ISL_783028	2020-12-07	A222V,D614G	FALSE
EPI_ISL_783033	2020-12-06	D614G	FALSE
EPI_ISL_783027	2020-12-07	A222V,A570S,D614G	FALSE
EPI_ISL_783040	2020-12-07	S98F,D614G	FALSE
EPI_ISL_783034	2020-12-06	L18F,A222V,D614G	FALSE
EPI_ISL_783041	2020-12-07	L18F,A222V,D614G	FALSE
EPI_ISL_783058	2020-12-07	N439K,D614G	FALSE
EPI_ISL_783049	2020-12-07	A222V,D614G	FALSE
EPI_ISL_783039	2020-12-07	L18F,A222V,D614G	FALSE
EPI_ISL_800089	2020-12-09	A222V,D614G	FALSE
EPI_ISL_783054	2020-12-07	L18F,A222V,D614G	FALSE
EPI_ISL_718902	2020-12-11	D614G	FALSE
EPI_ISL_838702	2020-12-14	A222V,T549I,D614G,P1162R	FALSE
EPI_ISL_783043	2020-12-06	L18F,D215H,A222V,D614G	FALSE
EPI_ISL_718932	2020-12-12	L18F,S162I,A222V,D614G	FALSE
EPI_ISL_718936	2020-12-11	P272H,L452R,D614G,P812L	FALSE
EPI_ISL_718929	2020-12-12	L5F,A222V,D614G	FALSE
EPI_ISL_838719	2020-12-13	D80Y,N164T,A222V,A262S,D614G	FALSE
EPI_ISL_783046	2020-12-06	A222V,D614G	FALSE
EPI_ISL_838722	2020-12-14	D80Y,N164T,A222V,A262S,D614G	FALSE
EPI_ISL_718938	2020-12-10	L141F,F157L,V367F,Q613H,P681R	FALSE
EPI_ISL_718935	2020-12-12	L18F,A222V,D614G	FALSE
EPI_ISL_718943	2020-12-12	L18F,A222V,D614G	FALSE
EPI_ISL_718948	2020-12-10	A222V,D614G	FALSE
EPI_ISL_718939	2020-12-12	A222V,D574Y,D614G	FALSE
EPI_ISL_718901	2020-12-11	P26S,A222V,D614G	FALSE
EPI_ISL_734100	2020-12-11	L18F,A222V,D614G	FALSE
EPI_ISL_718945	2020-12-10	A222V,E583D,D614G	FALSE
EPI_ISL_718940	2020-12-10	L18F,A222V,D614G	FALSE
EPI_ISL_718937	2020-12-10	L18F,A222V,D614G	FALSE
EPI_ISL_734101	2020-12-11	L18F,A222V,D614G	FALSE
EPI_ISL_734106	2020-12-11	L18F,A222V,D614G	FALSE
EPI_ISL_734103	2020-12-10	L5F,A222V,D614G	FALSE
EPI_ISL_734102	2020-12-11	L18F,M153I,A222V,D614G	FALSE
EPI_ISL_734105	2020-12-11	D614G,P681H	FALSE
EPI_ISL_734107	2020-12-11	A222V,D614G	FALSE
EPI_ISL_734104	2020-12-11	L18F,A222V,D614G,C1250F	FALSE
EPI_ISL_734115	2020-12-11	L18F,A222V,D614G	FALSE
EPI_ISL_734119	2020-12-11	L18F,A222V,D614G	FALSE
EPI_ISL_734110	2020-12-11	F157L,D614G	FALSE
EPI_ISL_734108	2020-12-11	L18F,A222V,D614G	FALSE
EPI_ISL_734112	2020-12-11	L18F,A222V,D614G	FALSE
EPI_ISL_734117	2020-12-08	L18F,A222V,D614G	FALSE
EPI_ISL_734114	2020-12-11	A222V,D614G	FALSE
EPI_ISL_734118	2020-12-11	L18F,A222V,D614G	FALSE
EPI_ISL_734121	2020-12-11	L18F,A222V,D614G	FALSE
EPI_ISL_734120	2020-12-11	L18F,A222V,D614G	FALSE
EPI_ISL_734127	2020-12-11	L18F,A222V,D614G	FALSE
EPI_ISL_734125	2020-12-11	A222V,L242P,A262S,D614G	FALSE
EPI_ISL_734123	2020-12-11	L452R,D614G,Y1155F,V1228L	FALSE
EPI_ISL_734116	2020-12-11	L18F,A222V,D614G	FALSE
EPI_ISL_734130	2020-12-11	L18F,A222V,D614G	FALSE
EPI_ISL_734128	2020-12-11	D614G,T723I	FALSE
EPI_ISL_734122	2020-12-11	L18F,A222V,D614G	FALSE
EPI_ISL_734129	2020-12-11	D614G,N679K	FALSE
EPI_ISL_734133	2020-12-11	L18F,D215H,A222V,D614G	FALSE
EPI_ISL_734124	2020-12-11	L18F,A222V,D614G	FALSE
EPI_ISL_734132	2020-12-10	A222V,D614G,P1162R	FALSE
EPI_ISL_734137	2020-12-10	D614G	FALSE
EPI_ISL_734131	2020-12-08	D80Y,N164T,A222V,A262S,D614G,I1216V,A1226V	FALSE
EPI_ISL_734135	2020-12-11	L18F,A222V,D614G	FALSE
EPI_ISL_734139	2020-12-11	L452R,D614G,Y1155F,V1228L	FALSE
EPI_ISL_734134	2020-12-11	L18F,A222V,D614G	FALSE
EPI_ISL_734141	2020-12-11	A222V,A262S,D614G	FALSE
EPI_ISL_734146	2020-12-11	L18F,A222V,D614G,A672V	FALSE
EPI_ISL_734136	2020-12-11	A222V,D614G	FALSE
EPI_ISL_734149	2020-12-11	A222V,D614G	FALSE
EPI_ISL_734147	2020-12-11	E156A,D614G	FALSE
EPI_ISL_734142	2020-12-11	L18F,A222V,D614G,P1069S	FALSE
EPI_ISL_734138	2020-12-11	L18F,A222V,D614G	FALSE
EPI_ISL_734140	2020-12-10	L18F,A222V,D614G	FALSE
EPI_ISL_734145	2020-12-10	A222V,D614G	FALSE
EPI_ISL_736705	2020-12-12	A222V,D253G,D614G	FALSE
EPI_ISL_736701	2020-12-12	L18F,A222V,D614G	FALSE
EPI_ISL_736710	2020-12-11	L18F,H146Y,Q218H,A222V,D614G	FALSE
EPI_ISL_736707	2020-12-12	L18F,A222V,S256L,T572I,D614G	FALSE
EPI_ISL_736702	2020-12-12	A222V,D614G	FALSE
EPI_ISL_736741	2020-12-12	A222V,E583D,D614G	FALSE
EPI_ISL_736703	2020-12-11	L18F,A222V,D614G	FALSE
EPI_ISL_736708	2020-12-12	L18F,A222V,D614G	FALSE
EPI_ISL_736704	2020-12-12	D614G,N925K	FALSE
EPI_ISL_736715	2020-12-12	L18F,A222V,D614G	FALSE
EPI_ISL_736700	2020-12-14	L18F,A222V,D614G	FALSE
EPI_ISL_736745	2020-12-14	D614G	FALSE
EPI_ISL_736727	2020-12-11	D614G	FALSE
EPI_ISL_736752	2020-12-14	A222V,D614G	FALSE
EPI_ISL_736729	2020-12-12	A222V,D614G	FALSE
EPI_ISL_736713	2020-12-11	A222V,D614G	FALSE
EPI_ISL_736748	2020-12-12	S98F,D614G	FALSE
EPI_ISL_736744	2020-12-11	L18F,A222V,D614G	FALSE
EPI_ISL_736753	2020-12-12	L18F,A222V,D614G	FALSE
EPI_ISL_736755	2020-12-12	L18F,A222V,D614G	FALSE
EPI_ISL_736751	2020-12-13	A222V,D614G	FALSE
EPI_ISL_736754	2020-12-14	L18F,A222V,D614G	FALSE
EPI_ISL_736747	2020-12-12	L18F,A222V,D614G,V1228L	FALSE
EPI_ISL_736756	2020-12-12	L5F,T95I,A222V,A262S,P272L,D614G,L849F	FALSE
EPI_ISL_736770	2020-12-10	L18F,A222V,D614G	FALSE
EPI_ISL_736757	2020-12-11	A222V,D614G	FALSE
EPI_ISL_736769	2020-12-10	L18F,A222V,D614G	FALSE
EPI_ISL_736758	2020-12-08	A222V,D614G	FALSE
EPI_ISL_736759	2020-12-10	L18F,A222V,D614G	FALSE
EPI_ISL_736760	2020-12-10	L18F,A222V,D614G	FALSE
EPI_ISL_736762	2020-12-10	L18F,Q218H,A222V,D614G	FALSE
EPI_ISL_736765	2020-12-10	A222V,D614G	FALSE
EPI_ISL_736766	2020-12-10	L18F,A222V,D614G	FALSE
EPI_ISL_736768	2020-12-11	L18F,G181V,A222V,D614G	FALSE
EPI_ISL_736771	2020-12-10	L18F,A222V,D614G	FALSE
EPI_ISL_741280	2020-12-08	L18F,A222V,D614G	FALSE
EPI_ISL_736772	2020-12-06	L18F,A222V,S359N,D614G	FALSE
EPI_ISL_741283	2020-12-08	delH69V70,N439K,D614G	FALSE
EPI_ISL_736774	2020-12-11	P272H,L452R,D614G,P812L	FALSE
EPI_ISL_741281	2020-12-08	L18F,A222V,D614G	FALSE
EPI_ISL_741284	2020-12-08	D614G,Q690H	FALSE
EPI_ISL_741286	2020-12-08	L18F,A222V,D614G	FALSE
EPI_ISL_741282	2020-12-08	D614G	FALSE
EPI_ISL_741288	2020-12-08	L18F,A222V,V308L,D614G	FALSE
EPI_ISL_741287	2020-12-11	L18F,A222V,D614G	FALSE
EPI_ISL_741285	2020-12-08	S477N,D614G	FALSE
EPI_ISL_741294	2020-12-13	D80Y,N164T,A222V,A262S,D614G	FALSE
EPI_ISL_741296	2020-12-13	delH69V70,N439K,D614G	FALSE
EPI_ISL_741295	2020-12-08	L18F,A222V,D614G	FALSE
EPI_ISL_741290	2020-12-07	D80Y,N164T,A222V,A262S,D614G	FALSE
EPI_ISL_741293	2020-12-07	A222V,E583D,D614G	FALSE
EPI_ISL_741291	2020-12-07	S256L,D614G	FALSE
EPI_ISL_747498	2020-12-10	L18F,A222V,D614G	FALSE
EPI_ISL_741297	2020-12-13	D614G	FALSE
EPI_ISL_761727	2020-12-11	L18F,A222V,D614G,A701V	FALSE
EPI_ISL_741298	2020-12-13	delH69V70,N439K,D614G	FALSE
EPI_ISL_747499	2020-12-10	L18F,A222V,D614G	FALSE
EPI_ISL_766559	2020-12-09	L18F,R21I,D215H,A222V,D614G	FALSE
EPI_ISL_766558	2020-12-09	A222V,D614G	FALSE
EPI_ISL_766561	2020-12-09	L18F,R21I,D215H,A222V,D614G	FALSE
EPI_ISL_766562	2020-12-10	A222V,D614G	FALSE
EPI_ISL_766555	2020-12-14	L18F,D215H,A222V,D614G	FALSE
EPI_ISL_777211	2020-12-11	Y380F,L452R,D614G,Q677H,Y1155F,V1228L	FALSE
EPI_ISL_777207	2020-12-10	S12F,T22I,L452R,D614G	FALSE
EPI_ISL_766563	2020-12-12	A222V,D614G	FALSE
EPI_ISL_766564	2020-12-14	L18F,R21I,D215H,A222V,D614G	FALSE
EPI_ISL_777275	2020-12-11	L242P,D614N	FALSE
EPI_ISL_777270	2020-12-13	R190K,S477N,D614G	FALSE
EPI_ISL_777269	2020-12-12	D80Y,N439K,D614G	FALSE
EPI_ISL_766567	2020-12-06	L18F,R21I,D215H,A222V,D614G	FALSE
EPI_ISL_777201	2020-12-09	D614G	FALSE
EPI_ISL_777200	2020-12-10	R102I,L452R,D614G,Y1155F,V1228L	FALSE
EPI_ISL_777278	2020-12-14	A222V,D614G	FALSE
EPI_ISL_777285	2020-12-14	L18F,A222V,D614G	FALSE
EPI_ISL_777286	2020-12-11	T20I,D614G	FALSE
EPI_ISL_778510	2020-12-14	L18F,A222V,D614G	FALSE
EPI_ISL_777213	2020-12-14	A222V,A262S,D614G,T859I	FALSE
EPI_ISL_777292	2020-12-11	D80A,delL242A243L244,R246I,K417N,E484K,N501Y,D614G,A701V	FALSE
EPI_ISL_778527	2020-12-14	L18F,A222V,D614G	FALSE
EPI_ISL_777293	2020-12-11	D614G	FALSE
EPI_ISL_778528	2020-12-14	L18F,D215H,A222V,D614G	FALSE
EPI_ISL_778533	2020-12-13	D614G,P681H	FALSE
EPI_ISL_777295	2020-12-09	D614G	FALSE
EPI_ISL_778535	2020-12-13	L18F,D215H,A222V,D614G	FALSE
EPI_ISL_777284	2020-12-14	I210del,D614G	FALSE
EPI_ISL_778538	2020-12-13	A222V,D614G	FALSE
EPI_ISL_800100	2020-12-14	L18F,A222V,S256L,D614G	FALSE
EPI_ISL_778537	2020-12-13	A222V,A262S,P272L,D614G	FALSE
EPI_ISL_778593	2020-12-14	L18F,A222V,R237K,D614G	FALSE
EPI_ISL_778543	2020-12-14	A222V,D614G,Q675H,D1163Y,G1167V	FALSE
EPI_ISL_778536	2020-12-13	L18F,A222V,D614G	FALSE
EPI_ISL_778546	2020-12-13	D614G,P681H	FALSE
EPI_ISL_778548	2020-12-14	D614G	FALSE
EPI_ISL_778594	2020-12-14	A222V,D614G	FALSE
EPI_ISL_778595	2020-12-13	L18F,A222V,D614G	FALSE
EPI_ISL_838674	2020-12-12	A222V,T549I,D614G,P1162R	FALSE
EPI_ISL_778598	2020-12-14	D614G	FALSE
EPI_ISL_778599	2020-12-14	S477N,D614G	FALSE
EPI_ISL_820502	2020-12-14	D80Y,N164T,A222V,A262S,E583D,D614G	FALSE
EPI_ISL_838678	2020-12-13	D80Y,N164T,A222V,A262S,D614G	FALSE
EPI_ISL_800139	2020-12-14	L18F,A222V,P330S,D614G	FALSE
EPI_ISL_838677	2020-12-13	D80Y,N164T,A222V,A262S,D614G	FALSE
EPI_ISL_838675	2020-12-13	D80Y,N164T,A222V,A262S,D614G	FALSE
EPI_ISL_838676	2020-12-13	D80Y,N164T,A222V,A262S,D614G	FALSE
EPI_ISL_800157	2020-12-07	A222V,D614G	FALSE
EPI_ISL_838685	2020-12-12	D80Y,N164T,A222V,A262S,D614G	FALSE
EPI_ISL_838684	2020-12-12	S477N,D614G	FALSE
EPI_ISL_838679	2020-12-13	D80Y,N164T,A222V,A262S,D614G	FALSE
EPI_ISL_838680	2020-12-13	D80Y,N164T,A222V,A262S,D614G	FALSE
EPI_ISL_706976	2020-12-08	L18F,A222V,D614G	FALSE
EPI_ISL_838686	2020-12-11	D80Y,N164T,A222V,A262S,D614G	FALSE
EPI_ISL_706981	2020-12-06	L18F,A222V,D614G	FALSE
EPI_ISL_718908	2020-12-12	A222V,A262S,P272L,D614G	FALSE
EPI_ISL_706986	2020-12-08	L18F,A222V,D614G	FALSE
EPI_ISL_706984	2020-12-08	L18F,A222V,D614G	FALSE
EPI_ISL_718914	2020-12-12	L18F,A222V,S256L,D614G	FALSE
EPI_ISL_718950	2020-12-12	L18F,A222V,D614G,G1219C	FALSE
EPI_ISL_838681	2020-12-13	D80Y,N164T,A222V,A262S,D614G	FALSE
EPI_ISL_706985	2020-12-07	L18F,A222V,D614G	FALSE
EPI_ISL_718911	2020-12-12	L18F,A222V,D614G	FALSE
EPI_ISL_718922	2020-12-11	L18F,A222V,D614G	FALSE
EPI_ISL_718952	2020-12-12	L18F,A222V,D614G	FALSE
EPI_ISL_718919	2020-12-12	S477N,D614G,H655Y	FALSE
EPI_ISL_718915	2020-12-12	A222V,D614G	FALSE
EPI_ISL_718924	2020-12-10	L18F,A222V,D614G	FALSE
EPI_ISL_718923	2020-12-12	A222V,D614G	FALSE
EPI_ISL_718918	2020-12-10	A222V,D614G	FALSE
EPI_ISL_718958	2020-12-10	I101M,N439K,D614G,A688V	FALSE
EPI_ISL_718954	2020-12-10	N439K,D614G	FALSE
EPI_ISL_718970	2020-12-12	L18F,A222V,D614G	FALSE
EPI_ISL_718957	2020-12-12	L18F,A222V,D614G	FALSE
EPI_ISL_718979	2020-12-12	D614G,G946V	FALSE
EPI_ISL_718993	2020-12-10	delH69V70,N439K,D614G	FALSE
EPI_ISL_718978	2020-12-12	L18F,A222V,D614G	FALSE
EPI_ISL_718964	2020-12-12	L18F,A222V,D614G	FALSE
EPI_ISL_718953	2020-12-12	A222V,D614G	FALSE
EPI_ISL_718962	2020-12-13	L18F,A222V,D614G,I794L	FALSE
EPI_ISL_718963	2020-12-11	A222V,D614G,G769V	FALSE
EPI_ISL_718983	2020-12-10	D614G,C1250F	FALSE
EPI_ISL_718966	2020-12-12	A222V,D614G	FALSE
EPI_ISL_718975	2020-12-12	D138Y,M153I,D614G	FALSE
EPI_ISL_718977	2020-12-12	D614G,V622F	FALSE
EPI_ISL_718996	2020-12-10	L18F,A222V,D614G	FALSE
EPI_ISL_718985	2020-12-11	L18F,A222V,P330S,D614G	FALSE
EPI_ISL_718981	2020-12-10	D614G	FALSE
EPI_ISL_718999	2020-12-10	A222V,D614G	FALSE
EPI_ISL_718997	2020-12-10	A222V,D614G	FALSE
EPI_ISL_730659	2020-12-11	L18F,P26L,A222V,D614G	FALSE
EPI_ISL_730660	2020-12-08	A222V,D614G	FALSE
EPI_ISL_718986	2020-12-10	N439K,D614G	FALSE
EPI_ISL_718998	2020-12-10	A222V,A262S,P272L,D614G	FALSE
EPI_ISL_730667	2020-12-10	L118F,A222V,D614G	FALSE
EPI_ISL_730658	2020-12-10	L18F,A222V,D614G	FALSE
EPI_ISL_730655	2020-12-10	L18F,A222V,D614G	FALSE
EPI_ISL_730663	2020-12-09	D614G	FALSE
EPI_ISL_730656	2020-12-11	S12F,A222V,D614G	FALSE
EPI_ISL_730657	2020-12-11	L18F,A222V,D614G	FALSE
EPI_ISL_730673	2020-12-11	L18F,A222V,D614G	FALSE
EPI_ISL_730661	2020-12-08	M153T,E180D,delL244H245R246S247,E484K,D614G,N764K,V1176F	FALSE
EPI_ISL_730670	2020-12-09	A222V,D614G	FALSE
EPI_ISL_730671	2020-12-09	L18F,A222V,D614G	FALSE
EPI_ISL_730664	2020-12-11	L18F,A222V,D614G	FALSE
EPI_ISL_730668	2020-12-10	D614G	FALSE
EPI_ISL_730665	2020-12-09	L18F,A222V,D614G,S939F	FALSE
EPI_ISL_730675	2020-12-11	L18F,A222V,D614G	FALSE
EPI_ISL_730676	2020-12-11	D614G	FALSE
EPI_ISL_730679	2020-12-09	A222V,D614G	FALSE
EPI_ISL_730682	2020-12-10	L18F,A222V,D614G	FALSE
EPI_ISL_730672	2020-12-09	L18F,A222V,D614G	FALSE
EPI_ISL_730678	2020-12-11	L18F,A222V,D614G	FALSE
EPI_ISL_730695	2020-12-10	A222V,D614G,M1229T	FALSE
EPI_ISL_730688	2020-12-09	D198G,D614G	FALSE
EPI_ISL_730683	2020-12-10	L18F,A222V,D614G	FALSE
EPI_ISL_730692	2020-12-10	A222V,D614G	FALSE
EPI_ISL_730696	2020-12-10	N501Y,D614G	FALSE
EPI_ISL_730693	2020-12-09	L18F,D215H,A222V,D614G	FALSE
EPI_ISL_730699	2020-12-10	A222V,D614G	FALSE
EPI_ISL_730698	2020-12-08	A222V,A262S,P272L,D614G	FALSE
EPI_ISL_730689	2020-12-09	L18F,A222V,D614G	FALSE
EPI_ISL_730690	2020-12-09	A222V,D614G	FALSE
EPI_ISL_730697	2020-12-11	L18F,A222V,D614G,C1250F	FALSE
EPI_ISL_734154	2020-12-11	delH69V70,L189F,N439K,D614G,V772I,G1219V	FALSE
EPI_ISL_734158	2020-12-11	L18F,A222V,D614G	FALSE
EPI_ISL_734152	2020-12-11	L18F,A222V,D614G	FALSE
EPI_ISL_734151	2020-12-11	A222V,A262S,D614G	FALSE
EPI_ISL_734155	2020-12-11	L18F,A222V,D614G	FALSE
EPI_ISL_734157	2020-12-11	L18F,A222V,D614G	FALSE
EPI_ISL_734159	2020-12-11	L18F,A222V,D614G	FALSE
EPI_ISL_734156	2020-12-11	L18F,A222V,D614G	FALSE
EPI_ISL_734163	2020-12-11	A222V,D253G,D614G	FALSE
EPI_ISL_734161	2020-12-11	L18F,D614G	FALSE
EPI_ISL_778602	2020-12-13	N439K,D614G,Q690R	FALSE
EPI_ISL_734162	2020-12-11	L18F,A222V,D614G	FALSE
EPI_ISL_778615	2020-12-13	A222V,D614G	FALSE
EPI_ISL_741303	2020-12-08	delH69V70,N439K,D614G	FALSE
EPI_ISL_741321	2020-12-13	A222V,E583D,D614G	FALSE
EPI_ISL_819569	2020-12-07	L18F,A222V,D614G	FALSE
EPI_ISL_778600	2020-12-13	T20I,D614G	FALSE
EPI_ISL_741301	2020-12-13	delH69V70,N439K,D614G	FALSE
EPI_ISL_741302	2020-12-13	delH69V70,N439K,D614G	FALSE
EPI_ISL_741314	2020-12-06	A222V,D614G,P1162R	FALSE
EPI_ISL_778608	2020-12-13	S477N,D614G	FALSE
EPI_ISL_778614	2020-12-14	A222V,D614G	FALSE
EPI_ISL_778603	2020-12-13	N439K,D614G,Q690R	FALSE
EPI_ISL_819568	2020-12-06	D614G	FALSE
EPI_ISL_817064	2020-12-14	E484K,D614G,A846S,V1176F	FALSE
EPI_ISL_819572	2020-12-08	L18F,A222V,D614G	FALSE
EPI_ISL_819571	2020-12-08	D614G	FALSE
EPI_ISL_819570	2020-12-08	A222V,D614G	FALSE
EPI_ISL_778611	2020-12-13	L18F,D215H,A222V,D614G	FALSE
EPI_ISL_820538	2020-12-14	L18F,A222V,D614G	FALSE
EPI_ISL_819573	2020-12-08	A222V,D614G	FALSE
EPI_ISL_819576	2020-12-10	A222V,D614G	FALSE
EPI_ISL_820507	2020-12-14	A222V,D614G	FALSE
EPI_ISL_819574	2020-12-08	A222V,D614G	FALSE
EPI_ISL_820510	2020-12-14	A222V,E583D,D614G	FALSE
EPI_ISL_819575	2020-12-10	L18F,A222V,D614G	FALSE
EPI_ISL_820556	2020-12-14	L18F,A222V,D614G	FALSE
EPI_ISL_820535	2020-12-14	L18F,A222V,D614G	FALSE
EPI_ISL_820548	2020-12-14	D614G	FALSE
EPI_ISL_819577	2020-12-13	A222V,D614G	FALSE
EPI_ISL_709299	2020-12-06	D198G,A222V,D614G	FALSE
EPI_ISL_820545	2020-12-14	A222V,D614G	FALSE
EPI_ISL_820574	2020-12-14	L18F,A222V,D614G	FALSE
EPI_ISL_820561	2020-12-14	A222V,D614G,S929T	FALSE
EPI_ISL_866067	2020-12-12	D614G	FALSE
EPI_ISL_820562	2020-12-14	R102S,A222V,D614G	FALSE
EPI_ISL_730719	2020-12-09	L18F,A222V,S256L,D614G	FALSE
EPI_ISL_820567	2020-12-14	A222V,E583D,D614G,A623V	FALSE
EPI_ISL_730712	2020-12-10	D614G	FALSE
EPI_ISL_730723	2020-12-09	A222V,A262S,P272L,D614G,A1020S	FALSE
EPI_ISL_730713	2020-12-08	D614G,S939F	FALSE
EPI_ISL_730721	2020-12-08	A222V,D614G,A879S	FALSE
EPI_ISL_730710	2020-12-10	S98F,D614G	FALSE
EPI_ISL_730722	2020-12-10	D614G	FALSE
EPI_ISL_730714	2020-12-09	L18F,A222V,D614G	FALSE
EPI_ISL_730717	2020-12-09	A222V,D614G	FALSE
EPI_ISL_709296	2020-12-06	A222V,D614G	FALSE
EPI_ISL_730718	2020-12-11	L18F,A222V,D614G	FALSE
EPI_ISL_730726	2020-12-09	L18F,A222V,T240S,D614G	FALSE
EPI_ISL_730729	2020-12-10	L18F,A222V,D614G	FALSE
EPI_ISL_730725	2020-12-08	L18F,A222V,G257D,D614G	FALSE
EPI_ISL_730730	2020-12-08	A222V,D614G	FALSE
EPI_ISL_730731	2020-12-10	L18F,A222V,D614G	FALSE
EPI_ISL_730724	2020-12-07	L18F,A67V,A222V,D614G	FALSE
EPI_ISL_730736	2020-12-09	L18F,A222V,D614G	FALSE
EPI_ISL_730737	2020-12-11	L18F,A222V,D614G	FALSE
EPI_ISL_730732	2020-12-10	L18F,A222V,D614G	FALSE
EPI_ISL_730735	2020-12-09	D614G,P681R	FALSE
EPI_ISL_730738	2020-12-09	L18F,A222V,D614G	FALSE
EPI_ISL_735521	2020-12-13	A222V,E583D,D614G	FALSE
EPI_ISL_735516	2020-12-13	A222V,D614G	FALSE
EPI_ISL_730741	2020-12-09	A222V,D614G,A846S	FALSE
EPI_ISL_735512	2020-12-12	L18F,A222V,D614G,A845V	FALSE
EPI_ISL_735528	2020-12-13	delH69V70,N439K,D614G	FALSE
EPI_ISL_735515	2020-12-12	L18F,A222V,D614G,I794L,P1263S	FALSE
EPI_ISL_730739	2020-12-08	L18F,A222V,D614G	FALSE
EPI_ISL_735542	2020-12-13	L18F,A222V,D614G	FALSE
EPI_ISL_735520	2020-12-13	L18F,A222V,H245Y,D614G	FALSE
EPI_ISL_735537	2020-12-13	L18F,Q23H,A222V,D614G	FALSE
EPI_ISL_735523	2020-12-13	L18F,A222V,H245Y,D614G	FALSE
EPI_ISL_735541	2020-12-13	P26S,A222V,D614G	FALSE
EPI_ISL_735534	2020-12-13	N17T,D614G,K1073N	FALSE
EPI_ISL_735535	2020-12-13	D614G	FALSE
EPI_ISL_735548	2020-12-13	D614G,A626S	FALSE
EPI_ISL_735543	2020-12-13	D614G	FALSE
EPI_ISL_735554	2020-12-13	L18F,A222V,D614G	FALSE
EPI_ISL_735563	2020-12-13	L18F,A222V,D614G	FALSE
EPI_ISL_735545	2020-12-13	A222V,E583D,D614G	FALSE
EPI_ISL_735549	2020-12-13	L18F,A222V,D614G,P621S,P1069S	FALSE
EPI_ISL_735555	2020-12-13	L18F,A222V,D614G	FALSE
EPI_ISL_735565	2020-12-13	D614G	FALSE
EPI_ISL_735551	2020-12-13	D614G,T1117I	FALSE
EPI_ISL_735552	2020-12-13	L452R,D614G	FALSE
EPI_ISL_735560	2020-12-13	V6F,D614G,A845S	FALSE
EPI_ISL_735574	2020-12-13	A222V,D614G	FALSE
EPI_ISL_735582	2020-12-13	L18F,F65S,A222V,D614G	FALSE
EPI_ISL_735572	2020-12-13	A222V,D614G,P1162R	FALSE
EPI_ISL_747501	2020-12-10	L5F,A222V,A262S,P272L,V308L,D614G	FALSE
EPI_ISL_735576	2020-12-13	I210del,T478K,D614G,Q675H,Q677H	FALSE
EPI_ISL_735577	2020-12-13	L18F,A222V,D614G	FALSE
EPI_ISL_735592	2020-12-13	D614G	FALSE
EPI_ISL_735583	2020-12-13	A222V,E583D,D614G	FALSE
EPI_ISL_747507	2020-12-11	A222V,E583D,D614G	FALSE
EPI_ISL_735589	2020-12-13	L18F,A222V,D614G	FALSE
EPI_ISL_735590	2020-12-13	S477N,D614G	FALSE
EPI_ISL_735591	2020-12-13	L18F,A222V,D614G	FALSE
EPI_ISL_735588	2020-12-13	L18F,A222V,H245Y,D614G	FALSE
EPI_ISL_735598	2020-12-13	L18F,D614G	FALSE
EPI_ISL_747500	2020-12-10	L18F,A222V,D614G	FALSE
EPI_ISL_747504	2020-12-11	A222V,E583D,D614G	FALSE
EPI_ISL_735599	2020-12-13	A222V,A262S,P272L,D614G,A1020S	FALSE
EPI_ISL_747508	2020-12-11	S477N,D614G	FALSE
EPI_ISL_747505	2020-12-11	A222V,E583D,D614G	FALSE
EPI_ISL_747506	2020-12-11	A222V,E583D,D614G	FALSE
EPI_ISL_747516	2020-12-11	A222V,D614G	FALSE
EPI_ISL_747509	2020-12-11	A222V,D614G	FALSE
EPI_ISL_747513	2020-12-11	A222V,D614G	FALSE
EPI_ISL_777303	2020-12-11	D614G	FALSE
EPI_ISL_747510	2020-12-12	A222V,E583D,D614G	FALSE
EPI_ISL_777313	2020-12-09	H69Y,S477N,D614G	FALSE
EPI_ISL_777310	2020-12-13	D253G,D614G	FALSE
EPI_ISL_747514	2020-12-11	A222V,D614G	FALSE
EPI_ISL_777314	2020-12-11	A222V,D614G,Q675H	FALSE
EPI_ISL_778635	2020-12-14	A222V,D614G	FALSE
EPI_ISL_777304	2020-12-10	S12F,T22I,D80Y,L452R,D614G	FALSE
EPI_ISL_778636	2020-12-13	A222V,D614G	FALSE
EPI_ISL_778637	2020-12-13	D614G,P681H	FALSE
EPI_ISL_778627	2020-12-14	A222V,D614G	FALSE
EPI_ISL_777380	2020-12-14	L18F,Q23H,R102I,A222V,D614G	FALSE
EPI_ISL_747515	2020-12-11	A222V,D614G	FALSE
EPI_ISL_817002	2020-12-10	D80Y,N164T,A222V,A262S,D614G	FALSE
EPI_ISL_778630	2020-12-14	L18F,A222V,D614G	FALSE
EPI_ISL_817020	2020-12-10	delH69V70,N439K,D614G	FALSE
EPI_ISL_777333	2020-12-14	A27V,A222V,D614G	FALSE
EPI_ISL_778641	2020-12-13	L18F,A222V,D614G	FALSE
EPI_ISL_778638	2020-12-14	D198G,D614G	FALSE
EPI_ISL_778643	2020-12-11	A222V,D614G	FALSE
EPI_ISL_817000	2020-12-10	A222V,E583D,D614G	FALSE
EPI_ISL_817011	2020-12-10	delH69V70,N439K,D614G	FALSE
EPI_ISL_817003	2020-12-12	A222V,D614G	FALSE
EPI_ISL_817004	2020-12-12	D614G	FALSE
EPI_ISL_817006	2020-12-12	L18F,A222V,D614G	FALSE
EPI_ISL_800225	2020-12-14	L18F,A222V,S256L,D614G	FALSE
EPI_ISL_800203	2020-12-09	L18F,A222V,D614G	FALSE
EPI_ISL_817012	2020-12-12	L18F,A222V,D614G	FALSE
EPI_ISL_817030	2020-12-14	L18F,A222V,D614G	FALSE
EPI_ISL_817024	2020-12-10	L18F,D215H,A222V,D614G	FALSE
EPI_ISL_820614	2020-12-14	A222V,D614G,A1087S,M1229T	FALSE
EPI_ISL_817025	2020-12-14	L5F,L18F,A67S,A222V,D614G	FALSE
EPI_ISL_820619	2020-12-14	L18F,A222V,D614G	FALSE
EPI_ISL_817023	2020-12-10	A222V,E583D,D614G	FALSE
EPI_ISL_820629	2020-12-14	S477N,D614G	FALSE
EPI_ISL_820635	2020-12-14	L18F,A222V,D614G	FALSE
EPI_ISL_820641	2020-12-14	L18F,A222V,D614G	FALSE
EPI_ISL_820638	2020-12-14	A222V,A262S,P272L,D614G,A1020S	FALSE
EPI_ISL_820646	2020-12-14	L18F,A222V,D614G	FALSE
EPI_ISL_945289	2020-12-14	A222V,E583D,D614G	FALSE
EPI_ISL_709300	2020-12-06	L18F,A222V,D614G	FALSE
EPI_ISL_817031	2020-12-14	L18F,A67S,A222V,D614G	FALSE
EPI_ISL_709308	2020-12-06	L18F,A222V,D614G	FALSE
EPI_ISL_866059	2020-12-07	D614G	FALSE
EPI_ISL_709312	2020-12-06	L18F,A222V,D614G	FALSE
EPI_ISL_709336	2020-12-06	L18F,A222V,D614G	FALSE
EPI_ISL_709304	2020-12-06	L18F,A222V,T240S,D614G	FALSE
EPI_ISL_709317	2020-12-06	L18F,A222V,D614G	FALSE
EPI_ISL_709334	2020-12-06	L18F,D215H,A222V,D614G	FALSE
EPI_ISL_709325	2020-12-06	A222V,D614G,M1229I	FALSE
EPI_ISL_709322	2020-12-06	L18F,A222V,D614G	FALSE
EPI_ISL_709345	2020-12-06	A67V,A222V,P384S,D614G	FALSE
EPI_ISL_709305	2020-12-06	L18F,A222V,S256L,D614G	FALSE
EPI_ISL_709332	2020-12-06	D614G	FALSE
EPI_ISL_709311	2020-12-06	L18F,A222V,S256L,D614G	FALSE
EPI_ISL_709349	2020-12-06	L18F,A222V,D614G,S939F	FALSE
EPI_ISL_709324	2020-12-06	L18F,A222V,D614G	FALSE
EPI_ISL_709346	2020-12-06	L18F,A222V,D614G	FALSE
EPI_ISL_709314	2020-12-06	I210del,D614G,T859N,S939F	FALSE
EPI_ISL_709350	2020-12-06	A222V,D614G	FALSE
EPI_ISL_709342	2020-12-06	L18F,A222V,D614G	FALSE
EPI_ISL_709337	2020-12-06	A222V,D614G	FALSE
EPI_ISL_709390	2020-12-06	L18F,A222V,D614G	FALSE
EPI_ISL_709340	2020-12-06	L18F,A222V,S256L,D614G	FALSE
EPI_ISL_709352	2020-12-06	L18F,S162I,A222V,D614G	FALSE
EPI_ISL_709383	2020-12-06	L18F,A222V,D614G	FALSE
EPI_ISL_709359	2020-12-06	L18F,A222V,D614G	FALSE
EPI_ISL_709357	2020-12-06	L18F,A222V,D614G	FALSE
EPI_ISL_709384	2020-12-06	L18F,A222V,D614G	FALSE
EPI_ISL_709356	2020-12-06	L18F,A222V,D614G	FALSE
EPI_ISL_709380	2020-12-06	A222V,D614G	FALSE
EPI_ISL_709388	2020-12-06	A222V,E583D,D614G	FALSE
EPI_ISL_709358	2020-12-06	L18F,V83I,A222V,D614G	FALSE
EPI_ISL_724911	2020-12-06	L18F,A222V,D614G	FALSE
EPI_ISL_709386	2020-12-06	L18F,A222V,D614G	FALSE
EPI_ISL_709396	2020-12-06	L18F,A222V,D614G	FALSE
EPI_ISL_724912	2020-12-07	A222V,D614G	FALSE
EPI_ISL_724915	2020-12-06	A222V,D614G	FALSE
EPI_ISL_724914	2020-12-07	L18F,A222V,S494P,D614G	FALSE
EPI_ISL_709395	2020-12-06	L18F,A222V,D614G	FALSE
EPI_ISL_724908	2020-12-07	D614G	FALSE
EPI_ISL_724910	2020-12-06	L18F,A222V,D614G	FALSE
EPI_ISL_724918	2020-12-07	A222V,D614G	FALSE
EPI_ISL_724917	2020-12-07	L18F,A222V,D614G	FALSE
EPI_ISL_730701	2020-12-09	L18F,A222V,D614G	FALSE
EPI_ISL_724913	2020-12-06	L18F,A222V,D614G	FALSE
EPI_ISL_724922	2020-12-08	L18F,A222V,N450K,D614G	FALSE
EPI_ISL_724919	2020-12-08	T95I,D614G,D796Y	FALSE
EPI_ISL_724916	2020-12-06	L18F,A222V,D614G	FALSE
EPI_ISL_730704	2020-12-10	delH69V70,N439K,D614G	FALSE
EPI_ISL_730747	2020-12-09	L18F,A222V,D614G	FALSE
EPI_ISL_724923	2020-12-08	L18F,A222V,S494P,D614G	FALSE
EPI_ISL_730743	2020-12-10	delH69V70,N439K,D614G	FALSE
EPI_ISL_730705	2020-12-11	L18F,A222V,D614G	FALSE
EPI_ISL_730700	2020-12-09	L18F,A222V,D614G	FALSE
EPI_ISL_730749	2020-12-09	L18F,A222V,D614G	FALSE
EPI_ISL_730708	2020-12-09	L18F,A222V,H245Y,D614G	FALSE
EPI_ISL_730750	2020-12-10	R102I,F157L,V367F,Q613H,P681R	FALSE
EPI_ISL_730707	2020-12-09	delH69V70,N439K,D614G	FALSE
EPI_ISL_730709	2020-12-11	D614G,T723I	FALSE
EPI_ISL_724921	2020-12-08	L18F,A222V,D614G	FALSE
EPI_ISL_730751	2020-12-10	L18F,A222V,D614G	FALSE
EPI_ISL_730755	2020-12-09	L18F,A222V,D614G	FALSE
EPI_ISL_730756	2020-12-09	L18F,A222V,D614G	FALSE
EPI_ISL_730758	2020-12-10	L18F,A222V,S256L,D614G	FALSE
EPI_ISL_730754	2020-12-10	L18F,A222V,D614G	FALSE
EPI_ISL_730748	2020-12-09	L18F,L179F,A222V,D614G	FALSE
EPI_ISL_730761	2020-12-09	A222V,D614G	FALSE
EPI_ISL_730759	2020-12-11	P272H,L452R,D614G,P812L	FALSE
EPI_ISL_730774	2020-12-10	L18F,A222V,D614G	FALSE
EPI_ISL_730764	2020-12-09	L18F,A222V,D614G	FALSE
EPI_ISL_730770	2020-12-09	L18F,A222V,D614G	FALSE
EPI_ISL_730766	2020-12-08	L18F,A222V,D614G	FALSE
EPI_ISL_730763	2020-12-09	L18F,A222V,D614G	FALSE
EPI_ISL_730760	2020-12-09	L18F,A222V,D614G	FALSE
EPI_ISL_730773	2020-12-10	N501Y,D614G	FALSE
EPI_ISL_730767	2020-12-09	L18F,A222V,G261V,D614G	FALSE
EPI_ISL_730765	2020-12-11	D614G	FALSE
EPI_ISL_730772	2020-12-09	L18F,A222V,D614G	FALSE
EPI_ISL_730783	2020-12-08	A222V,D614G,V1176F	FALSE
EPI_ISL_730775	2020-12-09	A222V,D614G	FALSE
EPI_ISL_730779	2020-12-08	A222V,D614G,A879S	FALSE
EPI_ISL_730780	2020-12-11	L18F,A222V,S256L,D614G	FALSE
EPI_ISL_730771	2020-12-10	A222V,A262S,D614G	FALSE
EPI_ISL_730778	2020-12-11	L18F,A222V,D614G	FALSE
EPI_ISL_730786	2020-12-10	D614G	FALSE
EPI_ISL_730788	2020-12-10	L5F,L18F,A222V,D614G	FALSE
EPI_ISL_730776	2020-12-09	L18F,A222V,D614G,P1069S	FALSE
EPI_ISL_730785	2020-12-10	L18F,A222V,D614G	FALSE
EPI_ISL_730777	2020-12-11	L18F,A222V,D614G	FALSE
EPI_ISL_730794	2020-12-10	D614G	FALSE
EPI_ISL_730784	2020-12-10	D614G	FALSE
EPI_ISL_730793	2020-12-10	L18F,A222V,D614G	FALSE
EPI_ISL_730791	2020-12-09	A222V,A262S,D614G	FALSE
EPI_ISL_730798	2020-12-08	A222V,D614G	FALSE
EPI_ISL_730796	2020-12-11	L18F,A222V,D614G	FALSE
EPI_ISL_730790	2020-12-09	L18F,A222V,S256L,D614G	FALSE
EPI_ISL_735601	2020-12-13	A222V,D614G	FALSE
EPI_ISL_730797	2020-12-09	L18F,A222V,D614G	FALSE
EPI_ISL_735609	2020-12-13	L18F,A222V,H245Y,D614G	FALSE
EPI_ISL_730795	2020-12-10	L18F,A222V,D614G	FALSE
EPI_ISL_735622	2020-12-13	D614G,Q677H	FALSE
EPI_ISL_735620	2020-12-13	R214H,A222V,D614G	FALSE
EPI_ISL_735602	2020-12-13	L18F,A222V,D614G	FALSE
EPI_ISL_735617	2020-12-13	L5F,L176F,A222V,D614G	FALSE
EPI_ISL_735674	2020-12-13	L452R,D614G	FALSE
EPI_ISL_735618	2020-12-13	A222V,D614G	FALSE
EPI_ISL_735615	2020-12-13	A222V,D614G	FALSE
EPI_ISL_735630	2020-12-13	L18F,A222V,D614G	FALSE
EPI_ISL_735634	2020-12-13	T22I,T385I,L452R,D614G	FALSE
EPI_ISL_735626	2020-12-13	A222V,A262S,P272L,D614G	FALSE
EPI_ISL_741459	2020-12-14	Y145del,R190M,D614G,P1162S	FALSE
EPI_ISL_735676	2020-12-13	A222V,A262S,P272L,D614G	FALSE
EPI_ISL_741458	2020-12-14	D614G,A771S,P1263T	FALSE
EPI_ISL_735633	2020-12-13	L18F,A222V,D614G	FALSE
EPI_ISL_741453	2020-12-14	A222V,D614G,D1163Y,G1167V	FALSE
EPI_ISL_741456	2020-12-14	Y145del,R190M,D614G	FALSE
EPI_ISL_735675	2020-12-13	A222V,D614G,S659L	FALSE
EPI_ISL_741478	2020-12-14	A222V,D614G	FALSE
EPI_ISL_741465	2020-12-14	L18F,A222V,D614G	FALSE
EPI_ISL_741460	2020-12-14	A222V,D614G	FALSE
EPI_ISL_741473	2020-12-14	A222V,D614G	FALSE
EPI_ISL_741477	2020-12-14	A222V,D614G	FALSE
EPI_ISL_741457	2020-12-14	Y145del,R190M,D614G,P1162S	FALSE
EPI_ISL_741470	2020-12-14	A222V,D614G	FALSE
EPI_ISL_764108	2020-12-14	D614G	FALSE
EPI_ISL_741461	2020-12-14	A222V,D614G,D1163Y,G1167V	FALSE
EPI_ISL_741471	2020-12-14	L18F,A222V,D614G	FALSE
EPI_ISL_741476	2020-12-14	A222V,D614G	FALSE
EPI_ISL_764104	2020-12-14	D614G	FALSE
EPI_ISL_741483	2020-12-14	A222V,D614G,D1163Y,G1167V	FALSE
EPI_ISL_764117	2020-12-13	L18F,A222V,D614G	FALSE
EPI_ISL_764109	2020-12-14	D614G	FALSE
EPI_ISL_741484	2020-12-14	Y145del,R190M,D614G	FALSE
EPI_ISL_741485	2020-12-13	L18F,A222V,D614G	FALSE
EPI_ISL_777430	2020-12-14	A222V,D614G	FALSE
EPI_ISL_813682	2020-12-07	L18F,A222V,D614G	FALSE
EPI_ISL_813680	2020-12-06	A222V,E583D,D614G	FALSE
EPI_ISL_813655	2020-12-12	L5F,D614G	FALSE
EPI_ISL_813683	2020-12-07	D614G	FALSE
EPI_ISL_813686	2020-12-07	P26S,A222V,D614G,A688V	FALSE
EPI_ISL_813679	2020-12-07	L18F,A222V,D614G	FALSE
EPI_ISL_813681	2020-12-07	L18F,A222V,D614G	FALSE
EPI_ISL_813689	2020-12-07	P26S,A222V,D614G,A688V	FALSE
EPI_ISL_813684	2020-12-07	L18F,A222V,D614G	FALSE
EPI_ISL_813685	2020-12-07	L18F,A222V,D614G	FALSE
EPI_ISL_813687	2020-12-06	A222V,E583D,D614G	FALSE
EPI_ISL_813692	2020-12-07	L18F,A222V,D614G	FALSE
EPI_ISL_813688	2020-12-07	L18F,A222V,D614G	FALSE
EPI_ISL_813699	2020-12-08	P26S,A222V,W258C,D614G,A688V	FALSE
EPI_ISL_813690	2020-12-07	L18F,A222V,D614G,K1191N	FALSE
EPI_ISL_813696	2020-12-08	L18F,A222V,D614G	FALSE
EPI_ISL_813694	2020-12-07	P26S,A222V,D614G,A688V	FALSE
EPI_ISL_817033	2020-12-14	A222V,D614G	FALSE
EPI_ISL_813693	2020-12-07	L18F,A222V,D614G,P1069S	FALSE
EPI_ISL_817045	2020-12-14	L18F,R21I,D215H,A222V,D614G	FALSE
EPI_ISL_817041	2020-12-14	delH69V70,N439K,D614G	FALSE
EPI_ISL_813698	2020-12-08	L18F,A222V,D614G	FALSE
EPI_ISL_817042	2020-12-14	L18F,R21I,D215H,A222V,D614G	FALSE
EPI_ISL_817034	2020-12-14	V382L,D614G	FALSE
EPI_ISL_817037	2020-12-14	L18F,R21I,D215H,A222V,D614G	FALSE
EPI_ISL_920199	2020-12-14	A222V,D614G,S929T	FALSE
EPI_ISL_817046	2020-12-14	V127F,D614G	FALSE
EPI_ISL_866138	2020-12-10	D614G	FALSE
EPI_ISL_817043	2020-12-14	L18F,A222V,D614G	FALSE
EPI_ISL_933485	2020-12-11	L18F,A222V,D614G	FALSE
EPI_ISL_933484	2020-12-11	D614G	FALSE
EPI_ISL_709362	2020-12-06	L18F,A222V,D614G	FALSE
EPI_ISL_933492	2020-12-11	D80Y,D614G,A1078S,M1237I	FALSE
EPI_ISL_709363	2020-12-06	L18F,A222V,D614G	FALSE
EPI_ISL_709366	2020-12-06	A222V,A262S,D614G,T859I	FALSE
EPI_ISL_933490	2020-12-10	L18F,A222V,D614G	FALSE
EPI_ISL_704583	2020-12-07	A222V,D614G	FALSE
EPI_ISL_709360	2020-12-06	I210del,D614G,T859N	FALSE
EPI_ISL_709369	2020-12-06	L18F,A222V,D614G	FALSE
EPI_ISL_709367	2020-12-06	D614G	FALSE
EPI_ISL_709375	2020-12-06	D614G	FALSE
EPI_ISL_709373	2020-12-06	L18F,A222V,A475V,D614G	FALSE
EPI_ISL_709365	2020-12-06	D614G,T723I	FALSE
EPI_ISL_709364	2020-12-06	A222V,D614G,G1251V	FALSE
EPI_ISL_709372	2020-12-06	L18F,A222V,D614G	FALSE
EPI_ISL_709392	2020-12-06	L18F,A222V,D614G	FALSE
EPI_ISL_709379	2020-12-06	L18F,A222V,D614G	FALSE
EPI_ISL_709374	2020-12-06	L18F,A222V,S256L,D614G	FALSE
EPI_ISL_709376	2020-12-06	L18F,A222V,D614G	FALSE
EPI_ISL_709399	2020-12-06	A222V,D614G	FALSE
EPI_ISL_730804	2020-12-11	A222V,D614G,T732A	FALSE
EPI_ISL_709398	2020-12-06	D614G	FALSE
EPI_ISL_730807	2020-12-08	D80Y,S477N,D614G	FALSE
EPI_ISL_730803	2020-12-11	D614G	FALSE
EPI_ISL_730808	2020-12-09	A222V,D614G	FALSE
EPI_ISL_730810	2020-12-09	L18F,A222V,D614G	FALSE
EPI_ISL_730812	2020-12-09	L18F,A222V,D614G,S939F	FALSE
EPI_ISL_730809	2020-12-11	S477N,D614G	FALSE
EPI_ISL_730802	2020-12-11	delH69V70,L189F,N439K,D614G,V772I,G1219V	FALSE
EPI_ISL_709393	2020-12-06	L18F,A222V,D614G	FALSE
EPI_ISL_730813	2020-12-11	L18F,A222V,D614G	FALSE
EPI_ISL_730818	2020-12-10	A222V,D614G	FALSE
EPI_ISL_730823	2020-12-10	L18F,A222V,D614G	FALSE
EPI_ISL_730829	2020-12-10	A222V,D614G	FALSE
EPI_ISL_730815	2020-12-10	L18F,A222V,D614G	FALSE
EPI_ISL_730826	2020-12-10	A222V,D614G	FALSE
EPI_ISL_730819	2020-12-10	D614G	FALSE
EPI_ISL_730825	2020-12-10	L18F,A222V,G261S,D614G	FALSE
EPI_ISL_730839	2020-12-10	L18F,A222V,G261S,D614G	FALSE
EPI_ISL_730831	2020-12-11	L18F,A222V,D614G	FALSE
EPI_ISL_730828	2020-12-10	L18F,A222V,D614G,V622A	FALSE
EPI_ISL_730833	2020-12-11	L18F,A222V,D614G	FALSE
EPI_ISL_730834	2020-12-10	L18F,A222V,D614G	FALSE
EPI_ISL_730843	2020-12-09	D614G	FALSE
EPI_ISL_730830	2020-12-10	A222V,D614G	FALSE
EPI_ISL_730835	2020-12-09	A222V,A262S,D614G	FALSE
EPI_ISL_730845	2020-12-10	D614G	FALSE
EPI_ISL_730853	2020-12-09	L18F,A222V,D614G	FALSE
EPI_ISL_730848	2020-12-10	L18F,A222V,D614G	FALSE
EPI_ISL_730846	2020-12-11	L176F,A222V,A262S,P272L,D614G,A1020S	FALSE
EPI_ISL_730850	2020-12-11	L18F,A222V,D614G	FALSE
EPI_ISL_730854	2020-12-10	A222V,D614G	FALSE
EPI_ISL_730862	2020-12-11	L18F,A222V,D614G	FALSE
EPI_ISL_730849	2020-12-11	L18F,A222V,D614G	FALSE
EPI_ISL_730857	2020-12-08	A222V,D614G	FALSE
EPI_ISL_730851	2020-12-09	A222V,D614G	FALSE
EPI_ISL_735638	2020-12-13	S477N,D614G	FALSE
EPI_ISL_730860	2020-12-11	L18F,A222V,D614G	FALSE
EPI_ISL_735646	2020-12-13	N17T,D614G,K1073N	FALSE
EPI_ISL_735640	2020-12-13	L18F,Q23H,A222V,D614G	FALSE
EPI_ISL_730858	2020-12-11	A222V,D614G	FALSE
EPI_ISL_735696	2020-12-13	A222V,E583D,D614G	FALSE
EPI_ISL_730859	2020-12-10	L18F,A222V,S256L,D614G	FALSE
EPI_ISL_735642	2020-12-12	L18F,A222V,D614G,I794L,P1263S	FALSE
EPI_ISL_735639	2020-12-13	S477N,D614G,H655Y,S810L	FALSE
EPI_ISL_730861	2020-12-10	L18F,A222V,D614G	FALSE
EPI_ISL_735645	2020-12-13	L18F,A222V,S256L,D614G	FALSE
EPI_ISL_735649	2020-12-13	A222V,A262S,P272L,D614G	FALSE
EPI_ISL_735644	2020-12-13	A222V,D614G,A846S	FALSE
EPI_ISL_735669	2020-12-13	D614G	FALSE
EPI_ISL_735653	2020-12-13	D614G	FALSE
EPI_ISL_735681	2020-12-13	L18F,A222V,D614G	FALSE
EPI_ISL_735647	2020-12-13	L18F,A348S,S371T,D614G	FALSE
EPI_ISL_821323	2021-01-02	A222V,D614G	FALSE
EPI_ISL_735656	2020-12-13	D614G,T1117I	FALSE
EPI_ISL_834638	2021-01-05	L18F,A222V,D614G	FALSE
EPI_ISL_735657	2020-12-13	N17T,D614G,K1073N	FALSE
EPI_ISL_735688	2020-12-13	L18F,A222V,D614G	FALSE
EPI_ISL_821372	2021-01-02	A222V,D614G	FALSE
EPI_ISL_821324	2021-01-02	A222V,S256L,A262S,P272L,D614G,A1020S	FALSE
EPI_ISL_821348	2021-01-02	S98F,D614G	FALSE
EPI_ISL_834623	2021-01-04	L18F,A222V,D614G	FALSE
EPI_ISL_760600	2020-12-14	A222V,D614G	FALSE
EPI_ISL_821351	2021-01-02	L18F,A222V,D614G	FALSE
EPI_ISL_834624	2021-01-05	A222V,D614G	FALSE
EPI_ISL_834641	2021-01-05	E96D,D614G	FALSE
EPI_ISL_735693	2020-12-13	A222V,D614G	FALSE
EPI_ISL_821363	2021-01-02	L18F,A222V,D614G	FALSE
EPI_ISL_834632	2021-01-04	L18F,A222V,D614G	FALSE
EPI_ISL_834647	2021-01-05	L18F,A222V,D614G,D1118H	FALSE
EPI_ISL_834629	2021-01-04	H207Q,N439K,D614G	FALSE
EPI_ISL_834642	2021-01-04	L18F,A222V,D614G,T676I	FALSE
EPI_ISL_834656	2021-01-05	A222V,D614G	FALSE
EPI_ISL_834640	2021-01-03	D614G	FALSE
EPI_ISL_834657	2021-01-05	A222V,D614G	FALSE
EPI_ISL_834644	2021-01-02	L18F,A222V,D614G	FALSE
EPI_ISL_834664	2021-01-05	I210del,D614G,Q675H,Q677H,D936Y	FALSE
EPI_ISL_834645	2021-01-04	L18F,A222V,S256L,D614G,P812S	FALSE
EPI_ISL_834658	2021-01-04	L18F,A222V,D614G	FALSE
EPI_ISL_834660	2021-01-05	A222V,D614G	FALSE
EPI_ISL_834668	2021-01-05	S98F,D614G	FALSE
EPI_ISL_834676	2021-01-05	L18F,A222V,D614G	FALSE
EPI_ISL_834666	2021-01-05	L18F,A222V,S256L,D614G	FALSE
EPI_ISL_834675	2021-01-05	A222V,D614G	FALSE
EPI_ISL_834691	2021-01-04	A222V,D614G,D1163Y,G1167V	FALSE
EPI_ISL_835952	2021-01-03	A222V,D614G,D1163Y	FALSE
EPI_ISL_924635	2021-01-05	D614G,D936V	FALSE
EPI_ISL_835951	2021-01-03	A222V,D614G	FALSE
EPI_ISL_835994	2021-01-03	L18F,A222V,D614G	FALSE
EPI_ISL_834692	2021-01-04	A222V,D614G	FALSE
EPI_ISL_875162	2021-01-07	D80Y,S477N,F565L,D614G	FALSE
EPI_ISL_953194	2021-01-03	D614G,S982A	FALSE
EPI_ISL_875163	2021-01-07	L18F,A222V,D614G	FALSE
EPI_ISL_953183	2021-01-03	L176F,A222V,D614G	FALSE
EPI_ISL_835963	2021-01-03	D80Y,S477N,D614G	FALSE
EPI_ISL_834693	2021-01-05	A222V,D614G	FALSE
EPI_ISL_821381	2021-01-02	D614G,D796Y	FALSE
EPI_ISL_852403	2021-01-06	L18F,A222V,D614G	FALSE
EPI_ISL_924639	2021-01-05	A222V,A262S,P272L,D614G	FALSE
EPI_ISL_953175	2021-01-03	A222V,D614G	FALSE
EPI_ISL_875198	2021-01-07	L18F,A222V,D614G	FALSE
EPI_ISL_834694	2021-01-05	L18F,A222V,D614G	FALSE
EPI_ISL_821383	2021-01-02	L18F,A222V,D614G	FALSE
EPI_ISL_953176	2021-01-04	A222V,A262S,P272L,D614G,A1020S	FALSE
EPI_ISL_953196	2021-01-03	L18F,A222V,D614G	FALSE
EPI_ISL_924644	2021-01-05	A222V,D614G,T716I	FALSE
EPI_ISL_834684	2021-01-05	L18F,A222V,S256L,D614G	FALSE
EPI_ISL_834681	2021-01-05	A222V,D614G	FALSE
EPI_ISL_834683	2021-01-04	D111N,S477N,D614G	FALSE
EPI_ISL_835902	2021-01-03	L18F,D138Y,S254F,D614G	FALSE
EPI_ISL_835914	2021-01-03	D614G,E654Q	FALSE
EPI_ISL_851166	2021-01-07	A222V,D614G	FALSE
EPI_ISL_821389	2021-01-02	L18F,A222V,D614G	FALSE
EPI_ISL_852405	2021-01-06	L18F,A222V,D614G	FALSE
EPI_ISL_821398	2021-01-02	L18F,A222V,D614G	FALSE
EPI_ISL_851133	2021-01-06	L18F,A222V,D614G,I794L	FALSE
EPI_ISL_852414	2021-01-08	A222V,A262S,D614G	FALSE
EPI_ISL_852411	2021-01-06	L18F,A222V,D614G,G799V	FALSE
EPI_ISL_852409	2021-01-06	L18F,A222V,D614G	FALSE
EPI_ISL_852404	2021-01-07	L18F,A222V,D614G	FALSE
EPI_ISL_852422	2021-01-07	L18F,A222V,D614G	FALSE
EPI_ISL_852438	2021-01-08	A222V,D614G	FALSE
EPI_ISL_852435	2021-01-07	A222V,D253G,D614G	FALSE
EPI_ISL_852421	2021-01-07	L18F,A222V,D614G,I1216V	FALSE
EPI_ISL_852430	2021-01-06	L18F,A222V,D614G	FALSE
EPI_ISL_852440	2021-01-07	L176F,A222V,D614G	FALSE
EPI_ISL_852443	2021-01-06	A222V,D614G	FALSE
EPI_ISL_852446	2021-01-07	L18F,A222V,T572I,D614G	FALSE
EPI_ISL_852453	2021-01-06	L18F,A222V,D614G	FALSE
EPI_ISL_852462	2021-01-07	R102S,A222V,D614G,L1063F	FALSE
EPI_ISL_852451	2021-01-07	A222V,D614G	FALSE
EPI_ISL_864452	2021-01-05	A222V,E583D,D614G	FALSE
EPI_ISL_864404	2021-01-08	S98F,D614G	FALSE
EPI_ISL_852455	2021-01-06	L18F,A222V,D614G	FALSE
EPI_ISL_852467	2021-01-07	L18F,M177I,A222V,D614G	FALSE
EPI_ISL_882351	2021-01-03	A222V,D614G,D1163Y,G1167V	FALSE
EPI_ISL_882330	2021-01-03	L18F,A222V,D614G	FALSE
EPI_ISL_852464	2021-01-06	L18F,A222V,D614G	FALSE
EPI_ISL_864432	2021-01-08	V16F,L176F,A222V,D614G	FALSE
EPI_ISL_882335	2021-01-03	L18F,A222V,D614G	FALSE
EPI_ISL_882315	2021-01-04	L18F,A222V,D614G	FALSE
EPI_ISL_882347	2021-01-04	A222V,A262S,P272L,D614G	FALSE
EPI_ISL_864444	2021-01-08	L5F,L18F,A123V,F220I,A222V,D614G	FALSE
EPI_ISL_882355	2021-01-03	L18F,A222V,D614G	FALSE
EPI_ISL_882353	2021-01-03	L18F,A222V,D614G	FALSE
EPI_ISL_918702	2021-01-06	L18F,A222V,D614G	FALSE
EPI_ISL_918722	2021-01-05	A222V,D614G	FALSE
EPI_ISL_882336	2021-01-03	L18F,A222V,D614G	FALSE
EPI_ISL_918705	2021-01-06	A222V,D614G	FALSE
EPI_ISL_918731	2021-01-06	L18F,A222V,D614G	FALSE
EPI_ISL_924626	2021-01-05	A222V,D614G,T716I	FALSE
EPI_ISL_924603	2021-01-03	D614G,D936V	FALSE
EPI_ISL_918747	2021-01-04	A222V,D614G	FALSE
EPI_ISL_918735	2021-01-05	L176F,A222V,D614G	FALSE
EPI_ISL_821440	2021-01-02	A222V,A262S,D614G	FALSE
EPI_ISL_924628	2021-01-05	A222V,D614G	FALSE
EPI_ISL_821465	2021-01-02	A222V,D614G	FALSE
EPI_ISL_821466	2021-01-02	S477N,D614G	FALSE
EPI_ISL_834603	2021-01-04	L18F,A222V,T299I,D614G	FALSE
EPI_ISL_821453	2021-01-02	L18F,A222V,D614G	FALSE
EPI_ISL_834606	2021-01-05	L5F,A222V,D614G	FALSE
EPI_ISL_834749	2021-01-05	L18F,A222V,D614G	FALSE
EPI_ISL_834602	2021-01-05	A222V,D614G	FALSE
EPI_ISL_834608	2021-01-04	L18F,A222V,D614G,H655Y	FALSE
EPI_ISL_834609	2021-01-05	D80A,D215G,delL242A243L244,K417N,E484K,N501Y,D614G,A701V	FALSE
EPI_ISL_834752	2021-01-05	A222V,D614G	FALSE
EPI_ISL_834741	2021-01-04	L18F,D215H,A222V,D614G	FALSE
EPI_ISL_834755	2021-01-05	D614G,V1176F	FALSE
EPI_ISL_835934	2021-01-03	L18F,D215H,A222V,D614G	FALSE
EPI_ISL_834757	2021-01-04	L18F,A222V,D614G	FALSE
EPI_ISL_834613	2021-01-05	V3G,L5F,L18F,F220I,A222V,D614G	FALSE
EPI_ISL_834738	2021-01-04	D614G	FALSE
EPI_ISL_852485	2021-01-07	A222V,D614G	FALSE
EPI_ISL_834758	2021-01-05	L18F,T22I,A222V,D614G	FALSE
EPI_ISL_851164	2021-01-08	A222V,E583D,D614G	FALSE
EPI_ISL_835935	2021-01-03	L18F,A222V,D614G	FALSE
EPI_ISL_835909	2021-01-03	D614G,P681H	FALSE
EPI_ISL_834771	2021-01-05	L18F,A222V,S256L,D614G	FALSE
EPI_ISL_852497	2021-01-07	A222V,D253G,D614G	FALSE
EPI_ISL_852489	2021-01-06	L18F,A222V,D614G	FALSE
EPI_ISL_864478	2021-01-07	S98F,D614G	FALSE
EPI_ISL_835912	2021-01-03	L18F,A222V,D614G	FALSE
EPI_ISL_834779	2021-01-05	L176F,A222V,D614G	FALSE
EPI_ISL_924592	2021-01-02	L18F,A222V,D614G	FALSE
EPI_ISL_852481	2021-01-07	L176F,A222V,D614G	FALSE
EPI_ISL_924779	2021-01-06	D614G	FALSE
EPI_ISL_821470	2021-01-02	L18F,A222V,D614G	FALSE
EPI_ISL_924771	2021-01-06	D614G	FALSE
EPI_ISL_864491	2021-01-08	L18F,A222V,D614G,P1069S	FALSE
EPI_ISL_875275	2021-01-07	A222V,D614G	FALSE
EPI_ISL_924593	2021-01-03	D614G	FALSE
EPI_ISL_834782	2021-01-04	A222V,A262S,P272L,D614G	FALSE
EPI_ISL_834781	2021-01-05	L18F,A222V,S256L,D614G	FALSE
EPI_ISL_834761	2021-01-02	A222V,D253G,D614G	FALSE
EPI_ISL_834765	2021-01-04	L18F,A222V,D614G	FALSE
EPI_ISL_924598	2021-01-03	I210del,D614G	FALSE
EPI_ISL_924776	2021-01-06	D614G,D936V	FALSE
EPI_ISL_924772	2021-01-06	D80Y,N164T,A222V,A262S,D614G	FALSE
EPI_ISL_834794	2021-01-05	D614G,I834V	FALSE
EPI_ISL_834790	2021-01-05	A222V,D253G,D614G	FALSE
EPI_ISL_834780	2021-01-05	L18F,A222V,D614G	FALSE
EPI_ISL_821497	2021-01-02	L18F,A222V,D614G	FALSE
EPI_ISL_834791	2021-01-03	A222V,D614G	FALSE
EPI_ISL_834793	2021-01-04	L18F,A222V,D614G	FALSE
EPI_ISL_852507	2021-01-06	A222V,D614G	FALSE
EPI_ISL_834789	2021-01-05	L18F,A222V,D614G	FALSE
EPI_ISL_864529	2021-01-06	D614G,Q677H	FALSE
EPI_ISL_864532	2021-01-08	delH69V70,D253G,N439K,D614G,C1250F	FALSE
EPI_ISL_852519	2021-01-07	L18F,A222V,D614G	FALSE
EPI_ISL_882383	2021-01-03	L18F,Q23H,A222V,D614G	FALSE
EPI_ISL_864516	2021-01-05	A222V,D614G,P809L	FALSE
EPI_ISL_852530	2021-01-07	T29I,A222V,D614G	FALSE
EPI_ISL_864520	2021-01-06	L5F,A222V,D614G,Q675H	FALSE
EPI_ISL_851202	2021-01-07	A222V,D614G	FALSE
EPI_ISL_834795	2021-01-05	L18F,A222V,D614G	FALSE
EPI_ISL_852505	2021-01-06	L18F,A222V,D614G	FALSE
EPI_ISL_882406	2021-01-03	delH69V70,N439K,D614G	FALSE
EPI_ISL_852509	2021-01-07	A222V,D614G	FALSE
EPI_ISL_882387	2021-01-03	L18F,A222V,D614G	FALSE
EPI_ISL_882366	2021-01-03	L18F,A222V,G566S,D614G	FALSE
EPI_ISL_882405	2021-01-04	L18F,A222V,D614G,K1191N	FALSE
EPI_ISL_882357	2021-01-04	L18F,A222V,D614G	FALSE
EPI_ISL_882412	2021-01-03	A222V,D614G	FALSE
EPI_ISL_882395	2021-01-02	L18F,A222V,D614G,I794L	FALSE
EPI_ISL_882423	2021-01-03	T323I,D614G	FALSE
EPI_ISL_882424	2021-01-02	A222V,E583D,D614G	FALSE
EPI_ISL_882419	2021-01-02	N501Y,D614G	FALSE
EPI_ISL_882446	2021-01-03	A222V,A262S,P272L,D614G	FALSE
EPI_ISL_882425	2021-01-03	L18F,A222V,D614G	FALSE
EPI_ISL_924733	2021-01-07	A222V,D614G	FALSE
EPI_ISL_882470	2021-01-03	A222V,A262S,P272L,D614G	FALSE
EPI_ISL_882443	2021-01-03	L18F,A222V,D614G	FALSE
EPI_ISL_882433	2021-01-03	L18F,A222V,D614G	FALSE
EPI_ISL_924759	2021-01-06	D80Y,N164T,A222V,A262S,D614G	FALSE
EPI_ISL_882466	2021-01-03	L18F,A222V,D614G	FALSE
EPI_ISL_882448	2021-01-03	L18F,A222V,D614G	FALSE
EPI_ISL_882455	2021-01-03	L18F,A222V,D614G	FALSE
EPI_ISL_882439	2021-01-03	L18F,A222V,D614G	FALSE
EPI_ISL_924752	2021-01-07	L18F,A222V,D614G	FALSE
EPI_ISL_924723	2021-01-06	D614G,D936V	FALSE
EPI_ISL_882449	2021-01-03	L18F,A222V,D614G	FALSE
EPI_ISL_953210	2021-01-05	E96D,D614G	FALSE
EPI_ISL_924740	2021-01-07	A222V,D614G	FALSE
EPI_ISL_791198	2021-01-04	G72V,A222V,D614G,A1087S	FALSE
EPI_ISL_791197	2021-01-04	A222V,D614G,A1087S	FALSE
EPI_ISL_821410	2021-01-02	L18F,D138Y,D614G	FALSE
EPI_ISL_953234	2021-01-03	D614G,D936V	FALSE
EPI_ISL_834701	2021-01-05	A222V,D614G	FALSE
EPI_ISL_821418	2021-01-02	L5F,L18F,A222V,D614G	FALSE
EPI_ISL_791194	2021-01-04	A222V,D614G,A1087S	FALSE
EPI_ISL_953274	2021-01-05	A222V,D614G	FALSE
EPI_ISL_834724	2021-01-05	L18F,A222V,D614G,E1150D	FALSE
EPI_ISL_834710	2021-01-04	L18F,A222V,D614G	FALSE
EPI_ISL_953214	2021-01-05	A222V,D614G	FALSE
EPI_ISL_821419	2021-01-02	L18F,A222V,D614G	FALSE
EPI_ISL_834729	2021-01-03	L18F,A222V,D614G	FALSE
EPI_ISL_834726	2021-01-04	L18F,A222V,D614G	FALSE
EPI_ISL_834720	2021-01-05	L18F,A222V,D614G	FALSE
EPI_ISL_834714	2021-01-04	A222V,D614G	FALSE
EPI_ISL_834707	2021-01-05	D614G,P681H	FALSE
EPI_ISL_851208	2021-01-07	L18F,D215H,A222V,D614G	FALSE
EPI_ISL_875242	2021-01-07	D80Y,N164T,A222V,A262S,D614G	FALSE
EPI_ISL_834733	2021-01-04	L18F,A222V,D614G	FALSE
EPI_ISL_852551	2021-01-06	L18F,A222V,D614G	FALSE
EPI_ISL_852552	2021-01-06	L18F,A222V,D614G	FALSE
EPI_ISL_851273	2021-01-06	S98F,A222V,A262S,D614G,T732I,T1027I	FALSE
EPI_ISL_852543	2021-01-06	L5F,L18F,A222V,D614G,A1070S	FALSE
EPI_ISL_852555	2021-01-07	A222V,A262S,P272L,D614G	FALSE
EPI_ISL_864506	2021-01-08	L141F,F157L,V367F,Q613H,P681R	FALSE
EPI_ISL_864539	2021-01-06	delH69V70,N439K,D614G	FALSE
EPI_ISL_875265	2021-01-07	G72R,D614G,D1163Y	FALSE
EPI_ISL_875266	2021-01-07	D80Y,S477N,F565L,D614G	FALSE
EPI_ISL_875226	2021-01-07	A222V,A262S,P272L,D614G,C1250F	FALSE
EPI_ISL_922042	2021-01-05	L18F,A222V,D614G	FALSE
EPI_ISL_922045	2021-01-05	A222V,D614G,A623V	FALSE
EPI_ISL_875203	2021-01-07	L18F,A222V,S256L,D614G	FALSE
EPI_ISL_918886	2021-01-08	L18F,A222V,D614G	FALSE
EPI_ISL_875244	2021-01-07	T76I,A222V,E583D,D614G	FALSE
EPI_ISL_922052	2021-01-06	A222V,D614G,A706V	FALSE
EPI_ISL_875264	2021-01-07	L18F,A222V,D614G,T747I	FALSE
EPI_ISL_922063	2021-01-07	L18F,A222V,D614G,H655Y	FALSE
EPI_ISL_922054	2021-01-06	L18F,A222V,D614G,T676I	FALSE
EPI_ISL_922066	2021-01-07	L18F,A222V,D614G	FALSE
EPI_ISL_922046	2021-01-05	A222V,D614G,A623V	FALSE
EPI_ISL_922059	2021-01-06	A222V,D614G,A623V	FALSE
EPI_ISL_922077	2021-01-08	L18F,V83I,A222V,D614G	FALSE
EPI_ISL_922254	2021-01-05	A222V,A262S,D614G	FALSE
EPI_ISL_922074	2021-01-08	L18F,A222V,D614G	FALSE
EPI_ISL_922075	2021-01-08	D614G	FALSE
EPI_ISL_791235	2021-01-04	A222V,D614G	FALSE
EPI_ISL_791233	2021-01-04	A222V,D614G	FALSE
EPI_ISL_791239	2021-01-04	A222V,D614G	FALSE
EPI_ISL_791232	2021-01-04	A222V,D614G	FALSE
EPI_ISL_791240	2021-01-04	S477N,D614G	FALSE
EPI_ISL_768815	2021-01-02	L18F,D80A,D215G,delL242A243L244,K417N,E484K,N501Y,D614G,A701V	FALSE
EPI_ISL_791234	2021-01-04	A67V,A222V,D614G	FALSE
EPI_ISL_791237	2021-01-04	I197S,A222V,D614G	FALSE
EPI_ISL_791242	2021-01-04	A222V,D614G	FALSE
EPI_ISL_791241	2021-01-04	S477N,D614G	FALSE
EPI_ISL_791236	2021-01-04	A222V,D614G	FALSE
EPI_ISL_791238	2021-01-04	S477N,D614G	FALSE
EPI_ISL_791243	2021-01-04	A222V,D614G	FALSE
EPI_ISL_791260	2021-01-04	S477N,D614G	FALSE
EPI_ISL_791246	2021-01-04	A222V,D614G	FALSE
EPI_ISL_791247	2021-01-04	A222V,D614G	FALSE
EPI_ISL_791245	2021-01-04	S477N,D614G	FALSE
EPI_ISL_791244	2021-01-04	L18F,A222V,D614G,T719I,L938F	FALSE
EPI_ISL_791248	2021-01-04	S477N,D614G	FALSE
EPI_ISL_791255	2021-01-04	A222V,D614G	FALSE
EPI_ISL_791259	2021-01-04	S477N,D614G	FALSE
EPI_ISL_791258	2021-01-04	S477N,D614G	FALSE
EPI_ISL_791256	2021-01-04	L18F,R214L,A222V,D614G	FALSE
EPI_ISL_791262	2021-01-04	A222V,D614G	FALSE
EPI_ISL_791257	2021-01-04	S477N,D614G	FALSE
EPI_ISL_791254	2021-01-04	A222V,D614G,D1139H	FALSE
EPI_ISL_791261	2021-01-04	S477N,D614G	FALSE
EPI_ISL_791267	2021-01-04	S477N,D614G	FALSE
EPI_ISL_791266	2021-01-04	S477N,D614G	FALSE
EPI_ISL_821599	2021-01-02	L18F,A222V,D614G	FALSE
EPI_ISL_791265	2021-01-04	S477N,D614G	FALSE
EPI_ISL_791263	2021-01-04	A222V,D614G	FALSE
EPI_ISL_791264	2021-01-04	S477N,D614G	FALSE
EPI_ISL_821566	2021-01-02	A222V,A262S,D614G	FALSE
EPI_ISL_821586	2021-01-02	L18F,A222V,D614G	FALSE
EPI_ISL_833599	2021-01-05	A222V,D614G	FALSE
EPI_ISL_833586	2021-01-05	L18F,D215H,A222V,D614G	FALSE
EPI_ISL_834859	2021-01-03	L18F,A222V,D614G	FALSE
EPI_ISL_834862	2021-01-03	L18F,A222V,D614G	FALSE
EPI_ISL_821575	2021-01-02	D80A,D215G,delL242A243L244,K417N,E484K,N501Y,D614G,A701V,L822F	FALSE
EPI_ISL_839734	2021-01-03	L18F,A222V,D614G	FALSE
EPI_ISL_834895	2021-01-04	L18F,A222V,D614G	FALSE
EPI_ISL_834879	2021-01-03	L18F,A222V,D614G	FALSE
EPI_ISL_834877	2021-01-03	L18F,A222V,D614G	FALSE
EPI_ISL_791268	2021-01-04	S477N,D614G	FALSE
EPI_ISL_834887	2021-01-04	L18F,A222V,D614G	FALSE
EPI_ISL_834863	2021-01-04	L18F,T22I,A222V,R237K,D614G	FALSE
EPI_ISL_857579	2021-01-08	L18F,A222V,D614G	FALSE
EPI_ISL_857545	2021-01-08	A222V,E583D,D614G,A706V	FALSE
EPI_ISL_834890	2021-01-04	L18F,A222V,D614G	FALSE
EPI_ISL_857544	2021-01-08	A222V,D614G	FALSE
EPI_ISL_882514	2021-01-03	R21G,A222V,D614G	FALSE
EPI_ISL_857550	2021-01-07	L18F,A222V,D614G	FALSE
EPI_ISL_857548	2021-01-07	L18F,D215H,A222V,D614G	FALSE
EPI_ISL_882541	2021-01-03	L18F,A222V,S256L,D614G	FALSE
EPI_ISL_882511	2021-01-03	L18F,A222V,F565L,D614G	FALSE
EPI_ISL_882517	2021-01-03	L18F,A222V,D614G	FALSE
EPI_ISL_882543	2021-01-02	A222V,D614G	FALSE
EPI_ISL_882553	2021-01-03	L18F,A222V,D614G	FALSE
EPI_ISL_882556	2021-01-04	S255F,N439K,D614G	FALSE
EPI_ISL_882577	2021-01-03	L18F,A222V,Q321L,D614G	FALSE
EPI_ISL_882540	2021-01-04	L18F,A222V,D614G	FALSE
EPI_ISL_791228	2021-01-04	A222V,D614G	FALSE
EPI_ISL_882591	2021-01-04	L18F,A222V,D614G	FALSE
EPI_ISL_791224	2021-01-04	A222V,D614G	FALSE
EPI_ISL_791226	2021-01-04	S477N,D614G	FALSE
EPI_ISL_922252	2021-01-06	L18F,A222V,Q613H,D614G	FALSE
EPI_ISL_791225	2021-01-04	A222V,D614G	FALSE
EPI_ISL_821520	2021-01-02	delH69V70,L189F,N439K,D614G,V772I	FALSE
EPI_ISL_791223	2021-01-04	A222V,D614G	FALSE
EPI_ISL_924896	2021-01-04	L18F,A222V,D614G	FALSE
EPI_ISL_791229	2021-01-04	S477N,D614G	FALSE
EPI_ISL_791230	2021-01-04	A222V,D614G	FALSE
EPI_ISL_833661	2021-01-08	N439K,D614G,Q677H	FALSE
EPI_ISL_821514	2021-01-02	D614G,Q675H	FALSE
EPI_ISL_833652	2021-01-05	S477N,D614G	FALSE
EPI_ISL_791227	2021-01-04	A67V,A222V,D614G	FALSE
EPI_ISL_797459	2021-01-03	L18F,A222V,D614G	FALSE
EPI_ISL_797408	2021-01-03	L18F,A222V,D614G	FALSE
EPI_ISL_821538	2021-01-02	L18F,A222V,D614G	FALSE
EPI_ISL_834802	2021-01-03	L18F,S162I,A222V,D614G	FALSE
EPI_ISL_834821	2021-01-03	A222V,D614G	FALSE
EPI_ISL_791231	2021-01-04	A222V,D614G	FALSE
EPI_ISL_834818	2021-01-03	D614G	FALSE
EPI_ISL_834808	2021-01-03	A222V,D614G	FALSE
EPI_ISL_834845	2021-01-03	L18F,A222V,D614G,G769V	FALSE
EPI_ISL_834817	2021-01-03	L18F,A222V,D614G,T778I	FALSE
EPI_ISL_834828	2021-01-04	L18F,A222V,D614G	FALSE
EPI_ISL_834830	2021-01-04	L18F,A222V,D614G	FALSE
EPI_ISL_834855	2021-01-03	L18F,A222V,D614G	FALSE
EPI_ISL_834986	2021-01-03	L18F,A222V,D614G	FALSE
EPI_ISL_834856	2021-01-04	L18F,A222V,D614G	FALSE
EPI_ISL_834841	2021-01-03	D614G	FALSE
EPI_ISL_834846	2021-01-03	L18F,A222V,D614G	FALSE
EPI_ISL_834980	2021-01-03	L18F,A222V,D614G,G769V	FALSE
EPI_ISL_834995	2021-01-03	A222V,A262S,D614G	FALSE
EPI_ISL_875333	2021-01-07	A222V,A262S,P272L,D614G,C1250F	FALSE
EPI_ISL_834998	2021-01-03	A222V,D614G	FALSE
EPI_ISL_834854	2021-01-03	L18F,A222V,D614G	FALSE
EPI_ISL_875312	2021-01-07	N481K,D614G,I844T	FALSE
EPI_ISL_875327	2021-01-07	A222V,D614G	FALSE
EPI_ISL_851338	2021-01-07	A222V,E583D,D614G	FALSE
EPI_ISL_875318	2021-01-07	T22I,T385I,L452R,D614G	FALSE
EPI_ISL_875307	2021-01-07	L18F,A222V,D614G	FALSE
EPI_ISL_918909	2021-01-02	L18F,A222V,D614G	FALSE
EPI_ISL_857647	2021-01-08	L5F,A222V,D614G	FALSE
EPI_ISL_918921	2021-01-08	L18F,I210del,A222V,D614G	FALSE
EPI_ISL_918901	2021-01-02	A222V,D614G	FALSE
EPI_ISL_918907	2021-01-04	A222V,D614G	FALSE
EPI_ISL_875320	2021-01-07	L176F,A222V,G257D,A262S,P272L,D614G,A706S,A1020S	FALSE
EPI_ISL_922174	2021-01-05	L5F,L18F,A222V,D614G	FALSE
EPI_ISL_922188	2021-01-04	A222V,D614G	FALSE
EPI_ISL_922189	2021-01-06	L18F,A222V,D614G	FALSE
EPI_ISL_797432	2021-01-03	A222V,A262S,D614G	FALSE
EPI_ISL_922191	2021-01-06	L18F,A222V,D614G	FALSE
EPI_ISL_918906	2021-01-02	A222V,S494P,D614G	FALSE
EPI_ISL_833698	2021-01-08	A222V,S254F,D614G	FALSE
EPI_ISL_839857	2021-01-05	L18F,A222V,D614G	FALSE
EPI_ISL_839842	2021-01-04	L18F,A222V,D614G	FALSE
EPI_ISL_922194	2021-01-07	L18F,A222V,D614G	FALSE
EPI_ISL_833695	2021-01-07	A520S,D614G	FALSE
EPI_ISL_839852	2021-01-04	L18F,A222V,D614G	FALSE
EPI_ISL_839858	2021-01-05	L18F,A222V,D614G	FALSE
EPI_ISL_839844	2021-01-04	A222V,D614G	FALSE
EPI_ISL_857639	2021-01-08	L5F,A222V,D614G	FALSE
EPI_ISL_797451	2021-01-03	A222V,A262S,D614G	FALSE
EPI_ISL_857656	2021-01-07	L18F,A222V,D614G	FALSE
EPI_ISL_857696	2021-01-08	L5F,A222V,D614G	FALSE
EPI_ISL_839862	2021-01-05	L18F,A222V,D614G	FALSE
EPI_ISL_864810	2021-01-07	A222V,D614G	FALSE
EPI_ISL_857680	2021-01-07	L5F,A222V,D614G	FALSE
EPI_ISL_867018	2021-01-02	L5F,A222V,D614G	FALSE
EPI_ISL_833684	2021-01-07	A222V,D614G	FALSE
EPI_ISL_867027	2021-01-03	A222V,D614G	FALSE
EPI_ISL_867026	2021-01-03	L18F,A222V,D614G	FALSE
EPI_ISL_867029	2021-01-03	A222V,D614G	FALSE
EPI_ISL_868326	2021-01-04	L18F,A222V,D614G,I794L	FALSE
EPI_ISL_867024	2021-01-03	L18F,A222V,D614G	FALSE
EPI_ISL_868392	2021-01-07	S98F,D614G	FALSE
EPI_ISL_867031	2021-01-03	D614G	FALSE
EPI_ISL_867025	2021-01-03	L18F,A222V,D614G	FALSE
EPI_ISL_922341	2021-01-04	L18F,A222V,D614G	FALSE
EPI_ISL_924901	2021-01-08	D614G,D936V	FALSE
EPI_ISL_947649	2021-01-03	R102I,F157L,V367F,E484K,Q613H,P681R	FALSE
EPI_ISL_797514	2021-01-03	L18F,A222V,D614G	FALSE
EPI_ISL_868330	2021-01-07	L18F,A222V,D614G,I794L	FALSE
EPI_ISL_922310	2021-01-04	A222V,D614G	FALSE
EPI_ISL_867019	2021-01-02	H69Y,A222V,D614G	FALSE
EPI_ISL_924935	2021-01-08	A222V,D614G	FALSE
EPI_ISL_797531	2021-01-03	L18F,A222V,D614G	FALSE
EPI_ISL_922337	2021-01-03	A222V,D614G	FALSE
EPI_ISL_833607	2021-01-05	L18F,A222V,D614G,T761I	FALSE
EPI_ISL_811511	2021-01-02	A222V,D614G	FALSE
EPI_ISL_811506	2021-01-02	A222V,E583D,D614G	FALSE
EPI_ISL_833606	2021-01-05	G142V,D614G	FALSE
EPI_ISL_833630	2021-01-06	L18F,A222V,D614G	FALSE
EPI_ISL_834946	2021-01-04	L18F,A222V,D614G	FALSE
EPI_ISL_834902	2021-01-04	L18F,A222V,D614G	FALSE
EPI_ISL_834906	2021-01-03	L18F,A222V,D614G	FALSE
EPI_ISL_834907	2021-01-03	L18F,A222V,Q613H,D614G	FALSE
EPI_ISL_834911	2021-01-04	D614G	FALSE
EPI_ISL_834912	2021-01-04	P26S,A222V,D614G,A688V	FALSE
EPI_ISL_834928	2021-01-04	L5F,L18F,A222V,D614G	FALSE
EPI_ISL_834913	2021-01-03	L18F,A222V,D614G	FALSE
EPI_ISL_834918	2021-01-04	D614G	FALSE
EPI_ISL_834923	2021-01-03	L18F,Q23H,A222V,D614G,A1020V	FALSE
EPI_ISL_834917	2021-01-03	L18F,A222V,D228H,D614G	FALSE
EPI_ISL_834935	2021-01-03	D614G	FALSE
EPI_ISL_834919	2021-01-03	L18F,Q23H,A222V,D614G,A1020V	FALSE
EPI_ISL_834948	2021-01-03	L18F,Q23H,A222V,D614G,A1020V	FALSE
EPI_ISL_834944	2021-01-03	L18F,A222V,D614G	FALSE
EPI_ISL_851421	2021-01-08	D80Y,S477N,D614G	FALSE
EPI_ISL_834968	2021-01-05	L18F,A222V,D614G	FALSE
EPI_ISL_834953	2021-01-04	A222V,D614G	FALSE
EPI_ISL_834967	2021-01-03	L18F,A222V,D614G,A684T,T1117I	FALSE
EPI_ISL_851459	2021-01-08	D138Y,S477N,D614G	FALSE
EPI_ISL_851458	2021-01-08	L18F,A222V,D614G	FALSE
EPI_ISL_834954	2021-01-03	L18F,A222V,D614G	FALSE
EPI_ISL_834969	2021-01-03	L18F,A222V,D614G	FALSE
EPI_ISL_851423	2021-01-07	S477N,D614G	FALSE
EPI_ISL_834970	2021-01-03	L18F,A222V,D614G	FALSE
EPI_ISL_834962	2021-01-02	T95I,D614G	FALSE
EPI_ISL_836810	2021-01-04	L18F,A222V,D614G	FALSE
EPI_ISL_834957	2021-01-03	A222V,A262S,P272L,D614G	FALSE
EPI_ISL_851426	2021-01-08	L18F,A222V,D614G	FALSE
EPI_ISL_836815	2021-01-04	A222V,D614G	FALSE
EPI_ISL_836813	2021-01-03	L18F,A222V,D614G	FALSE
EPI_ISL_834978	2021-01-04	L18F,A222V,D614G	FALSE
EPI_ISL_851478	2021-01-08	L18F,A222V,S256L,N540D,D614G	FALSE
EPI_ISL_851434	2021-01-08	L5F,A222V,D614G	FALSE
EPI_ISL_851493	2021-01-08	L18F,A222V,D614G	FALSE
EPI_ISL_852056	2021-01-08	A222V,E324V,D614G,P1162R	FALSE
EPI_ISL_851497	2021-01-08	L5F,A222V,D614G	FALSE
EPI_ISL_865370	2021-01-03	A222V,A262S,D614G	FALSE
EPI_ISL_811556	2021-01-02	L18F,A222V,D614G	FALSE
EPI_ISL_811549	2021-01-02	L18F,A222V,D614G	FALSE
EPI_ISL_882599	2021-01-02	L18F,A222V,D614G	FALSE
EPI_ISL_874170	2021-01-06	L18F,A222V,D614G	FALSE
EPI_ISL_922294	2021-01-08	A222V,D614G	FALSE
EPI_ISL_822201	2021-01-02	A222V,D614G	FALSE
EPI_ISL_922295	2021-01-07	A222V,D614G	FALSE
EPI_ISL_811533	2021-01-02	L452R,D614G,P863S	FALSE
EPI_ISL_811561	2021-01-02	Q218E,D614G,A684T	FALSE
EPI_ISL_811523	2021-01-02	L18F,D215H,A222V,I312V,D614G	FALSE
EPI_ISL_811572	2021-01-03	A222V,D614G,D1163Y,G1167V	FALSE
EPI_ISL_822209	2021-01-02	L18F,A222V,D614G	FALSE
EPI_ISL_835530	2021-01-04	D80Y,N164T,A222V,A262S,D614G,I1216V,A1226V	FALSE
EPI_ISL_835515	2021-01-04	A222V,D614G	FALSE
EPI_ISL_835548	2021-01-04	D614G	FALSE
EPI_ISL_836821	2021-01-04	D614G	FALSE
EPI_ISL_835527	2021-01-04	A222V,A263S,D614G	FALSE
EPI_ISL_835523	2021-01-02	L18F,A222V,D614G	FALSE
EPI_ISL_836819	2021-01-04	L18F,A222V,D614G	FALSE
EPI_ISL_835503	2021-01-04	L18F,A222V,D614G,D1163Y	FALSE
EPI_ISL_836836	2021-01-02	A222V,D614G	FALSE
EPI_ISL_836827	2021-01-05	A222V,D614G	FALSE
EPI_ISL_835513	2021-01-02	A522S,D614G,I651V,Q677H	FALSE
EPI_ISL_836853	2021-01-04	A222V,D614G	FALSE
EPI_ISL_835525	2021-01-02	A222V,T547I,D614G,D1163Y,G1167V	FALSE
EPI_ISL_836839	2021-01-04	Q52R,A67V,delH69V70,Y145del,E484K,D614G,Q677H,F888L	FALSE
EPI_ISL_836843	2021-01-03	P26S,A222V,D614G,A688V	FALSE
EPI_ISL_836802	2021-01-04	L18F,A222V,D614G	FALSE
EPI_ISL_836837	2021-01-03	L18F,A222V,D614G	FALSE
EPI_ISL_836823	2021-01-04	D138Y,S477N,D614G	FALSE
EPI_ISL_836842	2021-01-03	L18F,A222V,D614G,N801S	FALSE
EPI_ISL_836826	2021-01-04	L18F,A222V,D614G	FALSE
EPI_ISL_836844	2021-01-04	L5F,L18F,A123V,F220I,A222V,D614G	FALSE
EPI_ISL_836858	2021-01-03	L18F,A222V,T240S,D614G	FALSE
EPI_ISL_836820	2021-01-05	L18F,A222V,D614G	FALSE
EPI_ISL_836859	2021-01-03	D614G,I624V	FALSE
EPI_ISL_852042	2021-01-07	L5F,L18F,A222V,D614G	FALSE
EPI_ISL_852046	2021-01-08	L18F,A222V,D614G,G1124V	FALSE
EPI_ISL_836846	2021-01-04	A222V,D614G	FALSE
EPI_ISL_839073	2021-01-04	L18F,A222V,D614G	FALSE
EPI_ISL_852071	2021-01-08	L18F,A222V,D614G,I794L	FALSE
EPI_ISL_852067	2021-01-08	L18F,A222V,D614G	FALSE
EPI_ISL_836874	2021-01-04	L18F,A222V,D614G	FALSE
EPI_ISL_836875	2021-01-04	A222V,D614G	FALSE
EPI_ISL_852068	2021-01-08	L18F,A222V,D614G	FALSE
EPI_ISL_852079	2021-01-08	L18F,A222V,D614G	FALSE
EPI_ISL_852081	2021-01-08	A222V,D614G	FALSE
EPI_ISL_866684	2021-01-08	L18F,A222V,D614G	FALSE
EPI_ISL_852095	2021-01-08	A222V,D614G	FALSE
EPI_ISL_852088	2021-01-08	A222V,D614G	FALSE
EPI_ISL_865369	2021-01-02	D614G,Q677H	FALSE
EPI_ISL_865366	2021-01-03	L18F,Q23H,A222V,D614G	FALSE
EPI_ISL_865383	2021-01-02	L18F,A222V,D614G	FALSE
EPI_ISL_816309	2021-01-02	T33K,F306L,D614G,E654Q,V1230L	FALSE
EPI_ISL_811598	2021-01-02	L18F,D215H,A222V,D614G,P1263L	FALSE
EPI_ISL_865384	2021-01-02	L18F,A222V,D614G	FALSE
EPI_ISL_816307	2021-01-04	T33K,F306L,D614G,E654Q	FALSE
EPI_ISL_804369	2021-01-07	L18F,A222V,D614G	FALSE
EPI_ISL_866697	2021-01-08	L18F,A222V,D614G	FALSE
EPI_ISL_865388	2021-01-03	L18F,Q23H,A222V,D614G	FALSE
EPI_ISL_852085	2021-01-08	A222V,D614G	FALSE
EPI_ISL_822247	2021-01-02	A222V,D614G	FALSE
EPI_ISL_852096	2021-01-08	A222V,D614G	FALSE
EPI_ISL_822242	2021-01-02	A222V,D614G	FALSE
EPI_ISL_834181	2021-01-05	D614G	FALSE
EPI_ISL_822253	2021-01-02	L18F,A222V,D614G,E1111A	FALSE
EPI_ISL_822272	2021-01-02	L18F,A222V,D614G	FALSE
EPI_ISL_834197	2021-01-04	L18F,A222V,D614G	FALSE
EPI_ISL_866693	2021-01-07	D614G	FALSE
EPI_ISL_834194	2021-01-05	A222V,D614G	FALSE
EPI_ISL_822260	2021-01-02	A222V,D614G,D1163Y,G1167V	FALSE
EPI_ISL_822245	2021-01-02	L18F,A222V,S256L,D614G	FALSE
EPI_ISL_834207	2021-01-05	L18F,A222V,D614G	FALSE
EPI_ISL_822249	2021-01-02	L18F,A222V,D614G	FALSE
EPI_ISL_834206	2021-01-05	A222V,A262S,D614G	FALSE
EPI_ISL_834199	2021-01-05	L18F,A222V,D614G	FALSE
EPI_ISL_834198	2021-01-06	L18F,A222V,D614G	FALSE
EPI_ISL_822265	2021-01-02	L18F,A222V,D614G	FALSE
EPI_ISL_834238	2021-01-03	L18F,A222V,D614G	FALSE
EPI_ISL_834205	2021-01-06	L18F,A222V,D614G	FALSE
EPI_ISL_834232	2021-01-04	D138H,N439K,D614G,P681H	FALSE
EPI_ISL_834221	2021-01-04	L18F,A222V,D614G	FALSE
EPI_ISL_834262	2021-01-03	L18F,A222V,D614G	FALSE
EPI_ISL_834234	2021-01-03	L18F,A222V,D614G	FALSE
EPI_ISL_834255	2021-01-04	A222V,D614G	FALSE
EPI_ISL_834245	2021-01-02	S71F,A222V,D614G	FALSE
EPI_ISL_834254	2021-01-03	L18F,A222V,D614G	FALSE
EPI_ISL_834242	2021-01-03	L18F,A222V,D614G	FALSE
EPI_ISL_835552	2021-01-03	L18F,A222V,D614G	FALSE
EPI_ISL_834281	2021-01-03	L18F,A222V,D614G	FALSE
EPI_ISL_835555	2021-01-04	A222V,D614G	FALSE
EPI_ISL_835559	2021-01-03	A222V,D614G,I909V	FALSE
EPI_ISL_834277	2021-01-03	L18F,A222V,D614G	FALSE
EPI_ISL_834294	2021-01-03	A222V,D614G	FALSE
EPI_ISL_834287	2021-01-02	L18F,A222V,D614G	FALSE
EPI_ISL_835581	2021-01-03	L18F,A222V,T553I,D614G	FALSE
EPI_ISL_835570	2021-01-04	L18F,A222V,S256L,D614G	FALSE
EPI_ISL_835560	2021-01-02	L18F,A222V,D614G	FALSE
EPI_ISL_836864	2021-01-05	L18F,A222V,D614G	FALSE
EPI_ISL_835564	2021-01-04	A222V,D614G	FALSE
EPI_ISL_835596	2021-01-02	L18F,A222V,D614G	FALSE
EPI_ISL_835587	2021-01-02	L18F,A222V,H245Y,D614G	FALSE
EPI_ISL_835579	2021-01-04	ins214TDR,Q414K,N450K,D614G,T716I	FALSE
EPI_ISL_834289	2021-01-02	A222V,D614G	FALSE
EPI_ISL_836893	2021-01-05	L18F,G181V,A222V,D614G	FALSE
EPI_ISL_835583	2021-01-03	L18F,A222V,D614G,G769V	FALSE
EPI_ISL_836890	2021-01-03	L18F,A222V,D614G	FALSE
EPI_ISL_846202	2021-01-08	L18F,A222V,D614G	FALSE
EPI_ISL_835584	2021-01-02	T19K,A222V,A262S,P272L,D614G	FALSE
EPI_ISL_836863	2021-01-03	L18F,A222V,D614G	FALSE
EPI_ISL_836867	2021-01-03	L18F,A222V,T240S,D614G	FALSE
EPI_ISL_846217	2021-01-08	L18F,A222V,D614G	FALSE
EPI_ISL_846207	2021-01-08	L18F,A222V,D614G	FALSE
EPI_ISL_836896	2021-01-04	A222V,D614G	FALSE
EPI_ISL_846206	2021-01-08	L18F,A222V,D614G	FALSE
EPI_ISL_836897	2021-01-02	L18F,A222V,D614G	FALSE
EPI_ISL_836881	2021-01-04	Q52R,A67V,delH69V70,Y145del,E484K,D614G,Q677H,F888L	FALSE
EPI_ISL_836869	2021-01-04	A222V,D614G	FALSE
EPI_ISL_846211	2021-01-08	T33K,F306L,D614G,E654Q	FALSE
EPI_ISL_836880	2021-01-04	Q52R,A67V,delH69V70,Y145del,E484K,D614G,Q677H,F888L	FALSE
EPI_ISL_950471	2021-01-03	L18F,N188T,A222V,P561S,D614G	FALSE
EPI_ISL_846220	2021-01-08	L18F,A222V,D614G	FALSE
EPI_ISL_846269	2021-01-08	D80Y,N164T,A222V,A262S,E583D,D614G	FALSE
EPI_ISL_846214	2021-01-08	L18F,A222V,D614G	FALSE
EPI_ISL_846268	2021-01-08	L18F,A222V,D614G	FALSE
EPI_ISL_846223	2021-01-08	L18F,A222V,D614G	FALSE
EPI_ISL_846226	2021-01-08	L18F,A222V,D614G,S939F	FALSE
EPI_ISL_811503	2021-01-02	L18F,A222V,D614G	FALSE
EPI_ISL_950472	2021-01-03	L18F,A222V,D614G	FALSE
EPI_ISL_816333	2021-01-02	L18F,A222V,D614G	FALSE
EPI_ISL_811644	2021-01-02	D614G	FALSE
EPI_ISL_846241	2021-01-08	L18F,A222V,D614G	FALSE
EPI_ISL_811642	2021-01-03	A222V,A262S,P272L,D614G	FALSE
EPI_ISL_811629	2021-01-02	A222V,D614G,S929T	FALSE
EPI_ISL_836916	2021-01-04	A222V,D614G	FALSE
EPI_ISL_950491	2021-01-04	L18F,A222V,D614G	FALSE
EPI_ISL_816336	2021-01-02	L18F,A222V,P561S,D614G	FALSE
EPI_ISL_816338	2021-01-02	D614G	FALSE
EPI_ISL_816378	2021-01-04	L18F,A222V,D614G	FALSE
EPI_ISL_816387	2021-01-04	A222V,D614G	FALSE
EPI_ISL_816399	2021-01-03	L18F,A222V,S256L,D614G	FALSE
EPI_ISL_816377	2021-01-05	D614G	FALSE
EPI_ISL_816341	2021-01-03	L18F,A222V,D614G	FALSE
EPI_ISL_816363	2021-01-05	L18F,A222V,D614G,T1006I	FALSE
EPI_ISL_816395	2021-01-02	T33K,F306L,D614G,E654Q	FALSE
EPI_ISL_836926	2021-01-02	L18F,A222V,D614G	FALSE
EPI_ISL_836935	2021-01-04	L18F,A222V,D614G	FALSE
EPI_ISL_836923	2021-01-04	L18F,A222V,D614G	FALSE
EPI_ISL_839027	2021-01-06	D80Y,N164T,A222V,A262S,D614G	FALSE
EPI_ISL_839029	2021-01-07	L18F,A222V,D614G	FALSE
EPI_ISL_836928	2021-01-03	D614G	FALSE
EPI_ISL_839033	2021-01-06	D80Y,N164T,A222V,A262S,D614G	FALSE
EPI_ISL_840005	2021-01-05	A222V,D614G	FALSE
EPI_ISL_839039	2021-01-06	D80Y,N164T,A222V,A262S,D614G,A688V	FALSE
EPI_ISL_839031	2021-01-06	D80Y,N164T,A222V,A262S,D614G	FALSE
EPI_ISL_839034	2021-01-06	D80Y,N164T,A222V,A262S,D614G	FALSE
EPI_ISL_840009	2021-01-07	A222V,D614G,D1163Y,G1167V	FALSE
EPI_ISL_839190	2021-01-05	A222V,D614G,E661D	FALSE
EPI_ISL_840051	2021-01-07	A222V,D614G	FALSE
EPI_ISL_839048	2021-01-02	L18F,A222V,D614G	FALSE
EPI_ISL_840053	2021-01-08	A222V,D614G	FALSE
EPI_ISL_840015	2021-01-07	A222V,D614G	FALSE
EPI_ISL_852165	2021-01-07	A222V,D614G	FALSE
EPI_ISL_839051	2021-01-02	L176F,A222V,D614G	FALSE
EPI_ISL_852005	2021-01-08	D614G,A623S	FALSE
EPI_ISL_840012	2021-01-07	A222V,D614G	FALSE
EPI_ISL_840052	2021-01-07	A222V,D614G	FALSE
EPI_ISL_852031	2021-01-08	L18F,A222V,D614G	FALSE
EPI_ISL_852162	2021-01-08	L18F,A222V,D614G,P1069S	FALSE
EPI_ISL_852025	2021-01-07	L18F,A222V,D614G	FALSE
EPI_ISL_852161	2021-01-08	D614G,P681R	FALSE
EPI_ISL_852038	2021-01-08	L5F,A222V,D614G	FALSE
EPI_ISL_840011	2021-01-07	L18F,A222V,D614G	FALSE
EPI_ISL_852176	2021-01-08	L18F,A222V,D614G	FALSE
EPI_ISL_866656	2021-01-08	L18F,A222V,D614G	FALSE
EPI_ISL_852169	2021-01-08	E484K,S494P,N501Y,D614G,P681H,E1111K	FALSE
EPI_ISL_821002	2021-01-02	L18F,A222V,D614G	FALSE
EPI_ISL_865339	2021-01-05	A222V,D614G	FALSE
EPI_ISL_821004	2021-01-02	L5F,A222V,D614G	FALSE
EPI_ISL_865320	2021-01-08	A222V,A262S,D614G,S939F	FALSE
EPI_ISL_865333	2021-01-05	A222V,A262S,D614G,S939F	FALSE
EPI_ISL_924157	2021-01-03	T33K,F306L,D614G,E654Q	FALSE
EPI_ISL_821014	2021-01-02	A222V,A262S,D614G	FALSE
EPI_ISL_821016	2021-01-02	D614G,P1162S	FALSE
EPI_ISL_821009	2021-01-02	L18F,A222V,D614G	FALSE
EPI_ISL_811696	2021-01-02	L18F,Q23H,D215Y,A222V,D614G	FALSE
EPI_ISL_821029	2021-01-02	D614G,P681H	FALSE
EPI_ISL_821015	2021-01-02	L18F,T51I,A222V,D614G,K1191N	FALSE
EPI_ISL_821024	2021-01-02	L18F,A222V,D614G,L981F	FALSE
EPI_ISL_821031	2021-01-02	A222V,D614G	FALSE
EPI_ISL_834300	2021-01-03	L18F,A222V,D614G	FALSE
EPI_ISL_821033	2021-01-02	L18F,A222V,D614G	FALSE
EPI_ISL_834306	2021-01-03	L18F,A222V,D614G	FALSE
EPI_ISL_821027	2021-01-02	L18F,A222V,D614G	FALSE
EPI_ISL_834319	2021-01-03	A222V,A262S,D614G	FALSE
EPI_ISL_821041	2021-01-02	L18F,A222V,D614G	FALSE
EPI_ISL_834325	2021-01-03	A222V,A262S,D614G	FALSE
EPI_ISL_834303	2021-01-03	A222V,A262S,D614G	FALSE
EPI_ISL_835622	2021-01-04	L18F,D215H,A222V,D614G	FALSE
EPI_ISL_834330	2021-01-04	L18F,A222V,D614G	FALSE
EPI_ISL_834315	2021-01-03	S477N,D614G	FALSE
EPI_ISL_834334	2021-01-02	L18F,A222V,D614G	FALSE
EPI_ISL_834326	2021-01-03	A222V,A262S,D614G	FALSE
EPI_ISL_834320	2021-01-03	L18F,A222V,D614G	FALSE
EPI_ISL_834351	2021-01-03	L18F,A222V,D614G	FALSE
EPI_ISL_834333	2021-01-04	L18F,A222V,D614G	FALSE
EPI_ISL_835635	2021-01-03	L18F,A222V,D614G	FALSE
EPI_ISL_835606	2021-01-02	L18F,A222V,D614G,T859I	FALSE
EPI_ISL_835608	2021-01-02	A222V,D614G	FALSE
EPI_ISL_834335	2021-01-04	D138H,N439K,D614G,P681H	FALSE
EPI_ISL_835621	2021-01-02	A222V,D614G	FALSE
EPI_ISL_835653	2021-01-02	L18F,A222V,D614G	FALSE
EPI_ISL_835631	2021-01-04	S477N,D614G	FALSE
EPI_ISL_835668	2021-01-02	L18F,A222V,D614G	FALSE
EPI_ISL_836937	2021-01-04	L18F,A222V,D614G	FALSE
EPI_ISL_836966	2021-01-04	L176F,A222V,D614G,A1078S,K1191N	FALSE
EPI_ISL_835656	2021-01-03	L18F,A222V,D614G	FALSE
EPI_ISL_835667	2021-01-03	L18F,A222V,D614G	FALSE
EPI_ISL_835624	2021-01-03	L18F,A222V,T299I,D614G,E748Q	FALSE
EPI_ISL_836939	2021-01-04	A222V,D614G	FALSE
EPI_ISL_835614	2021-01-04	L176F,A222V,D614G	FALSE
EPI_ISL_836959	2021-01-04	A222V,A262S,P272L,D614G	FALSE
EPI_ISL_836969	2021-01-05	L18F,A222V,D614G	FALSE
EPI_ISL_836971	2021-01-05	L18F,A222V,D614G	FALSE
EPI_ISL_836940	2021-01-03	A222V,D614G	FALSE
EPI_ISL_836952	2021-01-04	L18F,A222V,S256L,D614G	FALSE
EPI_ISL_846312	2021-01-08	L18F,A222V,D614G	FALSE
EPI_ISL_846314	2021-01-08	L18F,A222V,D614G,S939F	FALSE
EPI_ISL_836972	2021-01-04	L18F,A222V,D614G	FALSE
EPI_ISL_846334	2021-01-08	L18F,A222V,D614G	FALSE
EPI_ISL_846319	2021-01-06	S98F,D614G	FALSE
EPI_ISL_846336	2021-01-08	L18F,A222V,D614G	FALSE
EPI_ISL_852184	2021-01-07	D614G	FALSE
EPI_ISL_852194	2021-01-08	A222V,D614G	FALSE
EPI_ISL_816408	2021-01-02	L18F,A222V,D614G	FALSE
EPI_ISL_816451	2021-01-05	R190K,D614G	FALSE
EPI_ISL_852188	2021-01-08	L18F,A222V,D614G	FALSE
EPI_ISL_836976	2021-01-03	A222V,D614G	FALSE
EPI_ISL_816493	2021-01-04	A222V,D614G	FALSE
EPI_ISL_816413	2021-01-05	T33K,F306L,D614G,E654Q	FALSE
EPI_ISL_816439	2021-01-03	L18F,A222V,D614G	FALSE
EPI_ISL_816509	2021-01-03	D614G	FALSE
EPI_ISL_816402	2021-01-03	D614G	FALSE
EPI_ISL_821054	2021-01-02	L5F,A222V,D614G	FALSE
EPI_ISL_821051	2021-01-02	A222V,D614G	FALSE
EPI_ISL_816450	2021-01-02	D614G,T1117I	FALSE
EPI_ISL_816452	2021-01-02	A222V,D614G	FALSE
EPI_ISL_816502	2021-01-02	L18F,A222V,S256L,D614G	FALSE
EPI_ISL_816506	2021-01-05	D614G	FALSE
EPI_ISL_821052	2021-01-02	A222V,D614G	FALSE
EPI_ISL_816470	2021-01-02	R190K,D614G	FALSE
EPI_ISL_816518	2021-01-04	L18F,A222V,D614G	FALSE
EPI_ISL_821065	2021-01-02	L18F,A222V,D614G	FALSE
EPI_ISL_821059	2021-01-02	L18F,A222V,D614G	FALSE
EPI_ISL_821053	2021-01-02	A222V,D614G,D1163Y	FALSE
EPI_ISL_821057	2021-01-02	L18F,A222V,D614G	FALSE
EPI_ISL_821075	2021-01-02	L18F,A222V,D614G	FALSE
EPI_ISL_821056	2021-01-04	D614G,H625Y	FALSE
EPI_ISL_821079	2021-01-02	L18F,A222V,D614G	FALSE
EPI_ISL_821096	2021-01-02	A222V,D614G	FALSE
EPI_ISL_821086	2021-01-02	L18F,A222V,D614G	FALSE
EPI_ISL_834348	2021-01-04	L18F,A222V,D614G	FALSE
EPI_ISL_821081	2021-01-02	L18F,A222V,D614G,R847T	FALSE
EPI_ISL_821098	2021-01-04	D614G	FALSE
EPI_ISL_834342	2021-01-02	S477N,D614G	FALSE
EPI_ISL_834363	2021-01-03	L18F,A222V,D614G	FALSE
EPI_ISL_821067	2021-01-02	L18F,A222V,D614G	FALSE
EPI_ISL_821083	2021-01-02	L18F,A222V,Q613H,D614G,A688V	FALSE
EPI_ISL_834366	2021-01-03	A222V,D614G	FALSE
EPI_ISL_834392	2021-01-04	L18F,T22I,A222V,D614G	FALSE
EPI_ISL_834384	2021-01-03	L18F,A222V,D614G	FALSE
EPI_ISL_834395	2021-01-04	L18F,A222V,D614G,G769V	FALSE
EPI_ISL_834399	2021-01-04	L18F,A222V,D614G	FALSE
EPI_ISL_834374	2021-01-03	L18F,A222V,D614G	FALSE
EPI_ISL_840125	2021-01-02	A222V,D614G,A623V	FALSE
EPI_ISL_839145	2021-01-07	A222V,D614G,E661D	FALSE
EPI_ISL_839148	2021-01-05	L18F,A222V,D614G	FALSE
EPI_ISL_839131	2021-01-08	S477N,D614G,D808G	FALSE
EPI_ISL_835699	2021-01-03	L18F,A222V,D614G	FALSE
EPI_ISL_840130	2021-01-02	A222V,D614G,A623V	FALSE
EPI_ISL_846281	2021-01-08	L18F,A222V,S256L,D614G	FALSE
EPI_ISL_840133	2021-01-03	L18F,A222V,D614G	FALSE
EPI_ISL_846290	2021-01-08	L18F,A222V,D614G	FALSE
EPI_ISL_840127	2021-01-02	A222V,D614G,A623V	FALSE
EPI_ISL_834394	2021-01-03	A222V,D614G	FALSE
EPI_ISL_840137	2021-01-04	L18F,A222V,D614G	FALSE
EPI_ISL_846362	2021-01-08	L18F,A222V,S256L,D614G	FALSE
EPI_ISL_846350	2021-01-08	L18F,A222V,D614G	FALSE
EPI_ISL_846342	2021-01-08	L18F,A222V,D614G,T1117I	FALSE
EPI_ISL_846287	2021-01-07	L18F,A222V,D614G	FALSE
EPI_ISL_846375	2021-01-08	L18F,A222V,D614G	FALSE
EPI_ISL_852100	2021-01-07	A222V,D614G	FALSE
EPI_ISL_846393	2021-01-08	L18F,A222V,D614G	FALSE
EPI_ISL_860676	2021-01-06	L5F,H49Y,D614G	FALSE
EPI_ISL_811609	2021-01-02	L18F,A222V,D614G	FALSE
EPI_ISL_860678	2021-01-04	A222V,D614G	FALSE
EPI_ISL_846396	2021-01-08	L18F,A222V,D614G,Q954K	FALSE
EPI_ISL_846343	2021-01-08	L18F,A222V,D614G	FALSE
EPI_ISL_860679	2021-01-04	A222V,D614G	FALSE
EPI_ISL_811751	2021-01-02	L18F,A222V,D614G	FALSE
EPI_ISL_950551	2021-01-02	L18F,A222V,D614G	FALSE
EPI_ISL_811614	2021-01-02	L18F,D215H,A222V,D614G,P1263L	FALSE
EPI_ISL_811602	2021-01-02	A222V,D614G	FALSE
EPI_ISL_860680	2021-01-06	L18F,A222V,D614G	FALSE
EPI_ISL_821101	2021-01-02	A222V,N280I,D614G	FALSE
EPI_ISL_835748	2021-01-03	L18F,A222V,D614G	FALSE
EPI_ISL_834410	2021-01-03	L18F,A222V,D614G	FALSE
EPI_ISL_835740	2021-01-03	A222V,D614G	FALSE
EPI_ISL_836903	2021-01-03	L18F,A222V,D614G	FALSE
EPI_ISL_836901	2021-01-04	A222V,D614G,P1162R	FALSE
EPI_ISL_821103	2021-01-02	L18F,A222V,D614G	FALSE
EPI_ISL_866702	2021-01-08	Y145del,R190M,D614G,P1162S	FALSE
EPI_ISL_835741	2021-01-02	D80Y,N164T,A222V,A262S,D614G	FALSE
EPI_ISL_839154	2021-01-06	A222V,D614G,E661D	FALSE
EPI_ISL_836912	2021-01-04	S477N,D614G,H655Y	FALSE
EPI_ISL_836907	2021-01-03	Q52R,A222V,A262S,D614G,A688V	FALSE
EPI_ISL_839171	2021-01-06	L18F,A222V,D614G	FALSE
EPI_ISL_840141	2021-01-04	A222V,D614G	FALSE
EPI_ISL_836909	2021-01-03	L18F,A222V,D614G	FALSE
EPI_ISL_840145	2021-01-05	A222V,D614G,A706V	FALSE
EPI_ISL_852291	2021-01-06	S98F,F157L,D614G	FALSE
EPI_ISL_852123	2021-01-08	L18F,A222V,S256L,D614G	FALSE
EPI_ISL_864297	2021-01-05	A222V,D614G,P809L	FALSE
EPI_ISL_852294	2021-01-06	L18F,A222V,D614G	FALSE
EPI_ISL_852154	2021-01-08	D614G	FALSE
EPI_ISL_852127	2021-01-07	A222V,D614G	FALSE
EPI_ISL_864268	2021-01-08	D138N,D614G,P681H	FALSE
EPI_ISL_864278	2021-01-08	A222V,T547I,D614G,A706V	FALSE
EPI_ISL_816623	2021-01-04	L18F,A222V,S256L,D614G	FALSE
EPI_ISL_816520	2021-01-03	D614G,T1117I	FALSE
EPI_ISL_816552	2021-01-02	T33K,F306L,D614G,E654Q	FALSE
EPI_ISL_816526	2021-01-03	A222V,A262S,P272L,D614G	FALSE
EPI_ISL_816527	2021-01-02	T33K,F306L,D614G,E654Q	FALSE
EPI_ISL_821118	2021-01-02	A222V,D614G,D1163Y	FALSE
EPI_ISL_816618	2021-01-03	T33K,F306L,D614G,E654Q	FALSE
EPI_ISL_950712	2021-01-05	A222V,D614G,A623V	FALSE
EPI_ISL_816622	2021-01-03	L18F,A222V,D614G,A942S	FALSE
EPI_ISL_816603	2021-01-02	D614G	FALSE
EPI_ISL_821112	2021-01-02	L18F,A222V,D614G	FALSE
EPI_ISL_821135	2021-01-02	A67V,delH69V70,N439K,D614G	FALSE
EPI_ISL_821138	2021-01-02	A222V,D614G	FALSE
EPI_ISL_821122	2021-01-02	L18F,A222V,D614G	FALSE
EPI_ISL_821123	2021-01-02	L18F,S98F,A222V,D614G	FALSE
EPI_ISL_821160	2021-01-04	D614G	FALSE
EPI_ISL_821147	2021-01-02	L18F,A222V,V367F,D614G	FALSE
EPI_ISL_821164	2021-01-02	delH69V70,N439K,D614G	FALSE
EPI_ISL_821129	2021-01-02	L18F,A222V,D614G	FALSE
EPI_ISL_821176	2021-01-02	A222V,D614G	FALSE
EPI_ISL_821177	2021-01-02	L18F,A222V,D614G	FALSE
EPI_ISL_821179	2021-01-02	L18F,A222V,D614G	FALSE
EPI_ISL_821155	2021-01-02	L18F,A222V,D614G	FALSE
EPI_ISL_834438	2021-01-04	L5F,A222V,D614G	FALSE
EPI_ISL_834451	2021-01-03	A222V,A262S,D614G	FALSE
EPI_ISL_821196	2021-01-02	L18F,A222V,D614G	FALSE
EPI_ISL_834470	2021-01-03	L18F,A222V,D614G	FALSE
EPI_ISL_834418	2021-01-04	L18F,A222V,D614G	FALSE
EPI_ISL_834454	2021-01-03	L18F,A222V,D614G	FALSE
EPI_ISL_834465	2021-01-03	A222V,D614G	FALSE
EPI_ISL_834421	2021-01-04	L18F,A222V,D614G	FALSE
EPI_ISL_834469	2021-01-03	L18F,A222V,D614G	FALSE
EPI_ISL_834464	2021-01-03	A222V,D614G	FALSE
EPI_ISL_834442	2021-01-03	A222V,A262S,D614G	FALSE
EPI_ISL_834476	2021-01-04	A222V,D614G	FALSE
EPI_ISL_834472	2021-01-04	L18F,A222V,D614G	FALSE
EPI_ISL_834479	2021-01-03	L18F,A222V,D614G	FALSE
EPI_ISL_835798	2021-01-03	L18F,A222V,D614G	FALSE
EPI_ISL_834481	2021-01-04	A222V,D614G	FALSE
EPI_ISL_846410	2021-01-08	L5F,L18F,A222V,D614G	FALSE
EPI_ISL_835736	2021-01-03	D614G,E654Q	FALSE
EPI_ISL_835759	2021-01-03	L18F,A222V,D614G,P1069S	FALSE
EPI_ISL_834473	2021-01-03	L18F,A222V,D614G	FALSE
EPI_ISL_834483	2021-01-03	L18F,A222V,D614G	FALSE
EPI_ISL_846433	2021-01-08	L18F,A222V,D614G	FALSE
EPI_ISL_846438	2021-01-08	A222V,D614G	FALSE
EPI_ISL_846454	2021-01-08	L18F,A222V,D614G,D867Y	FALSE
EPI_ISL_835799	2021-01-02	A222V,D614G	FALSE
EPI_ISL_846417	2021-01-08	S50L,A222V,A262S,D614G	FALSE
EPI_ISL_846446	2021-01-08	L5F,L18F,A222V,D614G	FALSE
EPI_ISL_846488	2021-01-08	L18F,A222V,D614G,S939F	FALSE
EPI_ISL_846467	2021-01-08	L18F,A222V,D614G,G769V	FALSE
EPI_ISL_811722	2021-01-02	D614G,H655Y	FALSE
EPI_ISL_846453	2021-01-08	L18F,A222V,D614G	FALSE
EPI_ISL_846491	2021-01-07	L18F,A222V,D614G	FALSE
EPI_ISL_846451	2021-01-08	L18F,A222V,D614G	FALSE
EPI_ISL_816565	2021-01-03	S155G,S477N,D614G	FALSE
EPI_ISL_816588	2021-01-03	S155G,S477N,D614G	FALSE
EPI_ISL_846475	2021-01-08	L18F,A222V,D614G	FALSE
EPI_ISL_816583	2021-01-02	A222V,D614G	FALSE
EPI_ISL_846493	2021-01-08	L18F,A222V,D614G,Q954K	FALSE
EPI_ISL_932832	2021-01-04	L18F,Q23H,A222V,D614G	FALSE
EPI_ISL_816590	2021-01-02	D614G	FALSE
EPI_ISL_816596	2021-01-02	L18F,A222V,D614G	FALSE
EPI_ISL_835701	2021-01-04	L18F,D215H,A222V,D614G	FALSE
EPI_ISL_816572	2021-01-02	L18F,T95I,A222V,D614G	FALSE
EPI_ISL_839243	2021-01-08	A222V,D614G,E661D	FALSE
EPI_ISL_839255	2021-01-07	L18F,A222V,D614G	FALSE
EPI_ISL_816591	2021-01-02	A222V,D614G	FALSE
EPI_ISL_852208	2021-01-08	L18F,A222V,D614G	FALSE
EPI_ISL_839272	2021-01-07	L18F,A222V,D614G	FALSE
EPI_ISL_839259	2021-01-08	D614G,D936V	FALSE
EPI_ISL_839257	2021-01-07	L18F,A222V,D614G	FALSE
EPI_ISL_852259	2021-01-07	L18F,A222V,D614G,C1250F	FALSE
EPI_ISL_852210	2021-01-08	A222V,E484K,D614G	FALSE
EPI_ISL_852268	2021-01-08	L18F,A222V,D614G	FALSE
EPI_ISL_839267	2021-01-07	D614G,D936V	FALSE
EPI_ISL_852231	2021-01-08	A222V,D614G	FALSE
EPI_ISL_839271	2021-01-07	L18F,A222V,D614G	FALSE
EPI_ISL_864221	2021-01-07	L18F,A222V,D614G	FALSE
EPI_ISL_852205	2021-01-08	T95I,A222V,D614G,S929T	FALSE
EPI_ISL_919833	2021-01-06	L18F,A222V,D614G	FALSE
EPI_ISL_852237	2021-01-08	E484K,S494P,N501Y,D614G,P681H,E1111K	FALSE
EPI_ISL_919836	2021-01-06	L18F,A222V,D614G	FALSE
EPI_ISL_919819	2021-01-04	L18F,A222V,D614G	FALSE
EPI_ISL_920840	2021-01-02	L18F,A222V,D614G,A845V	FALSE
EPI_ISL_924387	2021-01-03	T33K,F306L,D614G,E654Q	FALSE
EPI_ISL_864240	2021-01-08	L18F,A222V,D614G	FALSE
EPI_ISL_919842	2021-01-03	L18F,A222V,D614G,A871S	FALSE
EPI_ISL_919849	2021-01-06	D614G	FALSE
EPI_ISL_924333	2021-01-03	L18F,A222V,D614G	FALSE
EPI_ISL_919848	2021-01-06	D614G	FALSE
EPI_ISL_821209	2021-01-02	L18F,A222V,D614G	FALSE
EPI_ISL_821226	2021-01-02	L18F,A222V,D614G	FALSE
EPI_ISL_821204	2021-01-02	L18F,A222V,D614G	FALSE
EPI_ISL_821203	2021-01-02	L18F,A222V,D614G	FALSE
EPI_ISL_821213	2021-01-02	L18F,A222V,D614G	FALSE
EPI_ISL_821221	2021-01-02	L18F,A222V,D614G	FALSE
EPI_ISL_821212	2021-01-02	L18F,A222V,S256L,D614G,P812S	FALSE
EPI_ISL_821224	2021-01-02	L18F,A222V,D614G	FALSE
EPI_ISL_821239	2021-01-02	L18F,A222V,D614G	FALSE
EPI_ISL_821237	2021-01-02	A222V,A262S,D614G	FALSE
EPI_ISL_821217	2021-01-02	L18F,A222V,D614G	FALSE
EPI_ISL_821240	2021-01-02	L18F,A222V,D614G	FALSE
EPI_ISL_834535	2021-01-02	delH69V70,L189F,N439K,D614G,V772I,G1219V	FALSE
EPI_ISL_834522	2021-01-03	L18F,A222V,G261S,D614G,E1144Q	FALSE
EPI_ISL_834521	2021-01-03	L18F,A222V,D614G	FALSE
EPI_ISL_835847	2021-01-03	L18F,A222V,D614G	FALSE
EPI_ISL_821246	2021-01-02	L18F,A222V,D614G	FALSE
EPI_ISL_834509	2021-01-04	L18F,A222V,D614G	FALSE
EPI_ISL_835860	2021-01-03	D80Y,D614G	FALSE
EPI_ISL_846520	2021-01-05	A222V,E583D,D614G	FALSE
EPI_ISL_834533	2021-01-03	A222V,D614G	FALSE
EPI_ISL_821229	2021-01-02	A222V,D614G	FALSE
EPI_ISL_835889	2021-01-02	D138H,D614G	FALSE
EPI_ISL_834542	2021-01-04	L18F,A222V,D614G	FALSE
EPI_ISL_835851	2021-01-03	D80Y,D614G	FALSE
EPI_ISL_835867	2021-01-03	delH69V70,Y145del,N439K,D614G	FALSE
EPI_ISL_846529	2021-01-04	L18F,A222V,F338L,D614G	FALSE
EPI_ISL_835880	2021-01-03	L18F,A222V,D614G	FALSE
EPI_ISL_834551	2021-01-03	L18F,A222V,D614G	FALSE
EPI_ISL_846533	2021-01-04	L18F,A222V,D614G	FALSE
EPI_ISL_846524	2021-01-03	A222V,E583D,D614G	FALSE
EPI_ISL_835865	2021-01-03	L176F,A222V,D614G	FALSE
EPI_ISL_846505	2021-01-08	L18F,A222V,D614G	FALSE
EPI_ISL_846510	2021-01-05	L18F,A222V,D614G	FALSE
EPI_ISL_852260	2021-01-07	L18F,A222V,D614G	FALSE
EPI_ISL_875042	2021-01-07	A222V,A262S,P272L,D614G	FALSE
EPI_ISL_864395	2021-01-08	H49Y,A222V,D614G	FALSE
EPI_ISL_852266	2021-01-05	D614G	FALSE
EPI_ISL_875032	2021-01-07	D614G,D1084G	FALSE
EPI_ISL_816648	2021-01-04	L18F,A222V,D614G	FALSE
EPI_ISL_852261	2021-01-06	S98F,D614G	FALSE
EPI_ISL_875044	2021-01-07	S477N,D614G,H655Y,S810L	FALSE
EPI_ISL_864396	2021-01-05	D138N,D614G,P681H	FALSE
EPI_ISL_846537	2021-01-04	P26S,A222V,D614G,A688V	FALSE
EPI_ISL_875048	2021-01-07	D614G,V1176F	FALSE
EPI_ISL_875037	2021-01-07	R102G,F157L,V367F,Q613H,P681R	FALSE
EPI_ISL_821259	2021-01-02	A222V,D614G	FALSE
EPI_ISL_875046	2021-01-07	Q52R,delH69V70,N439K,D614G	FALSE
EPI_ISL_875062	2021-01-07	L18F,L176F,A222V,D614G	FALSE
EPI_ISL_816653	2021-01-05	T33K,R273S,F306L,D614G,E654Q	FALSE
EPI_ISL_834543	2021-01-03	L18F,A222V,D614G	FALSE
EPI_ISL_816649	2021-01-02	D80Y,N164T,A222V,A262S,D614G	FALSE
EPI_ISL_821268	2021-01-02	L18F,A222V,D614G	FALSE
EPI_ISL_834549	2021-01-03	A222V,A262S,D614G	FALSE
EPI_ISL_834576	2021-01-05	L18F,A222V,D614G	FALSE
EPI_ISL_834590	2021-01-05	L18F,A222V,D614G	FALSE
EPI_ISL_821288	2021-01-02	D614G	FALSE
EPI_ISL_816655	2021-01-03	L452R,D614G	FALSE
EPI_ISL_834568	2021-01-04	L18F,A222V,D614G	FALSE
EPI_ISL_834581	2021-01-04	A222V,D614G	FALSE
EPI_ISL_834572	2021-01-03	A222V,D614G	FALSE
EPI_ISL_834571	2021-01-05	L18F,A222V,D614G	FALSE
EPI_ISL_834587	2021-01-05	D614G,A1078T	FALSE
EPI_ISL_834583	2021-01-03	L18F,A222V,D614G	FALSE
EPI_ISL_834565	2021-01-05	N439K,D614G	FALSE
EPI_ISL_834582	2021-01-05	L18F,A222V,D614G	FALSE
EPI_ISL_834589	2021-01-05	A222V,A262S,D614G	FALSE
EPI_ISL_852312	2021-01-07	delH69V70,V171F,Y248H,D614G	FALSE
EPI_ISL_834584	2021-01-03	L18F,A222V,D614G	FALSE
EPI_ISL_852338	2021-01-08	A222V,D614G	FALSE
EPI_ISL_846596	2021-01-04	A222V,E583D,D614G	FALSE
EPI_ISL_852315	2021-01-05	L18F,Q23H,A222V,D614G	FALSE
EPI_ISL_834593	2021-01-04	L18F,A222V,D614G	FALSE
EPI_ISL_852339	2021-01-07	A222V,D614G	FALSE
EPI_ISL_852347	2021-01-07	L18F,A222V,D614G	FALSE
EPI_ISL_852331	2021-01-06	L18F,A222V,T572I,D614G	FALSE
EPI_ISL_864301	2021-01-07	D138N,D614G,P681H	FALSE
EPI_ISL_852318	2021-01-06	L18F,A222V,D614G	FALSE
EPI_ISL_852355	2021-01-06	L18F,D215H,A222V,D614G	FALSE
EPI_ISL_864328	2021-01-07	N439K,D614G	FALSE
EPI_ISL_866906	2021-01-03	A222V,D614G	FALSE
EPI_ISL_835890	2021-01-03	L18F,A222V,D614G,P1069S	FALSE
EPI_ISL_918689	2021-01-08	L18F,A222V,D614G	FALSE
EPI_ISL_866912	2021-01-08	A222V,D614G	FALSE
EPI_ISL_852326	2021-01-07	L18F,A222V,D614G	FALSE
EPI_ISL_875081	2021-01-07	T76I,A222V,E583D,D614G	FALSE
EPI_ISL_866913	2021-01-08	A222V,D614G	FALSE
EPI_ISL_811112	2021-01-02	A222V,E583D,D614G	FALSE
EPI_ISL_918696	2021-01-08	L18F,A222V,D614G	FALSE
EPI_ISL_949781	2021-01-07	A222V,D614G	FALSE
EPI_ISL_919974	2021-01-03	D614G,D936Y	FALSE
EPI_ISL_919968	2021-01-02	L18F,A222V,D614G	FALSE
EPI_ISL_811121	2021-01-04	L18F,A222V,D614G	FALSE
EPI_ISL_835109	2021-01-04	P26S,A222V,D614G,A688V	FALSE
EPI_ISL_919981	2021-01-04	D614G	FALSE
EPI_ISL_835108	2021-01-05	L18F,A222V,D614G	FALSE
EPI_ISL_835100	2021-01-03	A222V,D614G	FALSE
EPI_ISL_918692	2021-01-08	L18F,A222V,D614G	FALSE
EPI_ISL_836405	2021-01-03	L18F,A222V,D614G	FALSE
EPI_ISL_835106	2021-01-03	L18F,A222V,D614G,A684T,T1117I	FALSE
EPI_ISL_836407	2021-01-04	S71F,A222V,D614G	FALSE
EPI_ISL_811124	2021-01-08	L18F,D80A,D215G,delL242A243L244,K417N,E484K,N501Y,D614G,A701V	FALSE
EPI_ISL_842288	2021-01-04	A222V,D614G	FALSE
EPI_ISL_835807	2021-01-03	A222V,D614G	FALSE
EPI_ISL_851066	2021-01-08	L452R,D614G	FALSE
EPI_ISL_836415	2021-01-04	D614G,P681H	FALSE
EPI_ISL_836432	2021-01-05	L18F,A222V,D614G	FALSE
EPI_ISL_842269	2021-01-07	D614G	FALSE
EPI_ISL_836413	2021-01-03	A222V,D614G	FALSE
EPI_ISL_852364	2021-01-07	A222V,D614G	FALSE
EPI_ISL_842245	2021-01-05	L18F,A222V,D614G	FALSE
EPI_ISL_852367	2021-01-07	L18F,A222V,D614G	FALSE
EPI_ISL_842239	2021-01-04	A222V,D614G	FALSE
EPI_ISL_842284	2021-01-05	D614G	FALSE
EPI_ISL_842286	2021-01-06	A222V,E583D,D614G	FALSE
EPI_ISL_842289	2021-01-04	L5F,L18F,A222V,D614G	FALSE
EPI_ISL_842290	2021-01-07	L18F,A222V,D614G	FALSE
EPI_ISL_842279	2021-01-06	A222V,E583D,D614G	FALSE
EPI_ISL_842268	2021-01-05	L18F,A222V,D614G	FALSE
EPI_ISL_852368	2021-01-07	L5F,A222V,D614G	FALSE
EPI_ISL_842299	2021-01-06	A222V,D614G	FALSE
EPI_ISL_852383	2021-01-04	A222V,D614G	FALSE
EPI_ISL_842298	2021-01-07	A222V,D614G	FALSE
EPI_ISL_852389	2021-01-08	A222V,D614G	FALSE
EPI_ISL_855578	2021-01-05	L18F,Q23H,A222V,D614G	FALSE
EPI_ISL_852375	2021-01-08	L18F,A222V,D614G	FALSE
EPI_ISL_852369	2021-01-07	A222V,A262S,P272L,D614G	FALSE
EPI_ISL_852378	2021-01-07	S477N,D614G	FALSE
EPI_ISL_852384	2021-01-06	L18F,A222V,D614G,G799V	FALSE
EPI_ISL_852390	2021-01-06	L18F,A222V,D614G	FALSE
EPI_ISL_852398	2021-01-07	L18F,A222V,D614G	FALSE
EPI_ISL_864368	2021-01-04	A222V,D614G	FALSE
EPI_ISL_864353	2021-01-08	L18F,A222V,D614G	FALSE
EPI_ISL_949789	2021-01-08	delH69V70,N439K,D614G,P812L	FALSE
EPI_ISL_820815	2021-01-03	Q52H,D614G,Q677R	FALSE
EPI_ISL_820823	2021-01-02	A222V,A262S,P272L,A570V,D614G	FALSE
EPI_ISL_820820	2021-01-02	D614G	FALSE
EPI_ISL_875007	2021-01-07	L18F,Q23H,A222V,D614G,A1020V	FALSE
EPI_ISL_835045	2021-01-03	R21I,D614G,Q675H	FALSE
EPI_ISL_835030	2021-01-02	L18F,A222V,D614G	FALSE
EPI_ISL_835042	2021-01-03	L18F,A222V,D614G	FALSE
EPI_ISL_835032	2021-01-03	A222V,D614G,L1063F	FALSE
EPI_ISL_835049	2021-01-03	L18F,A222V,D614G	FALSE
EPI_ISL_835072	2021-01-03	L18F,A222V,D614G	FALSE
EPI_ISL_835068	2021-01-05	L18F,A222V,D614G	FALSE
EPI_ISL_835063	2021-01-03	D614G	FALSE
EPI_ISL_835086	2021-01-03	A222V,E583D,D614G,A688V	FALSE
EPI_ISL_835061	2021-01-03	V213L,L452R,D614G,Y1155F,V1228L	FALSE
EPI_ISL_835070	2021-01-03	L18F,A222V,D614G	FALSE
EPI_ISL_835062	2021-01-03	A222V,D614G,L1063F	FALSE
EPI_ISL_835082	2021-01-03	L18F,A222V,D614G	FALSE
EPI_ISL_835111	2021-01-03	L18F,A222V,D614G	FALSE
EPI_ISL_835083	2021-01-04	R21I,D614G,Q675H	FALSE
EPI_ISL_835117	2021-01-04	P26S,A222V,D614G,A688V	FALSE
EPI_ISL_835073	2021-01-03	L5F,L18F,A222V,D614G	FALSE
EPI_ISL_835120	2021-01-04	L18F,A222V,D614G	FALSE
EPI_ISL_835088	2021-01-04	L18F,A222V,D614G	FALSE
EPI_ISL_835124	2021-01-03	L18F,A222V,D614G	FALSE
EPI_ISL_835085	2021-01-04	L18F,A222V,D614G	FALSE
EPI_ISL_835121	2021-01-05	L18F,A222V,D614G	FALSE
EPI_ISL_835129	2021-01-03	L18F,A222V,D614G	FALSE
EPI_ISL_835134	2021-01-02	L18F,A222V,D614G	FALSE
EPI_ISL_835131	2021-01-03	L18F,A222V,D614G	FALSE
EPI_ISL_835126	2021-01-03	L18F,A222V,S255F,D614G	FALSE
EPI_ISL_835089	2021-01-03	A222V,D614G,L1063F	FALSE
EPI_ISL_836375	2021-01-03	A222V,delA243L244,A262S,P272L,D614G,A1020S	FALSE
EPI_ISL_835142	2021-01-03	L18F,A222V,D614G	FALSE
EPI_ISL_835149	2021-01-04	L18F,A222V,D614G	FALSE
EPI_ISL_836390	2021-01-04	A222V,D614G	FALSE
EPI_ISL_835145	2021-01-03	L18F,A222V,D614G	FALSE
EPI_ISL_836362	2021-01-04	L18F,A222V,D614G,Q920R,A942S	FALSE
EPI_ISL_836381	2021-01-03	L18F,A222V,D614G	FALSE
EPI_ISL_836399	2021-01-03	L5F,A222V,A262S,P272L,D614G	FALSE
EPI_ISL_836428	2021-01-04	L18F,D215H,A222V,D614G	FALSE
EPI_ISL_836445	2021-01-05	L18F,A222V,D614G	FALSE
EPI_ISL_836395	2021-01-04	L18F,A222V,D614G	FALSE
EPI_ISL_851987	2021-01-08	delH69V70,G181A,N439K,D614G	FALSE
EPI_ISL_836397	2021-01-03	L18F,A222V,D614G	FALSE
EPI_ISL_836477	2021-01-04	L18F,Q23H,A222V,D614G,A1020V	FALSE
EPI_ISL_811203	2021-01-03	L18F,A222V,S477I,D614G,A626S	FALSE
EPI_ISL_951337	2021-01-05	A222V,D614G	FALSE
EPI_ISL_851988	2021-01-08	L18F,A222V,S256L,D614G	FALSE
EPI_ISL_951345	2021-01-07	L18F,D215H,A222V,D614G	FALSE
EPI_ISL_836471	2021-01-05	L18F,A222V,D614G	FALSE
EPI_ISL_873312	2021-01-08	L18F,A222V,D614G,S711F	FALSE
EPI_ISL_851985	2021-01-07	A222V,D614G	FALSE
EPI_ISL_811201	2021-01-03	L18F,A222V,D614G	FALSE
EPI_ISL_951392	2021-01-08	A222V,D614G	FALSE
EPI_ISL_811206	2021-01-03	L18F,A222V,S477I,D614G,A626S	FALSE
EPI_ISL_811222	2021-01-04	L18F,A222V,D614G	FALSE
EPI_ISL_811238	2021-01-03	A222V,A262S,D614G	FALSE
EPI_ISL_811233	2021-01-03	L18F,A222V,D614G	FALSE
EPI_ISL_811226	2021-01-04	L18F,A222V,D614G,G1124V	FALSE
EPI_ISL_811204	2021-01-03	A222V,D614G	FALSE
EPI_ISL_820846	2021-01-02	A222V,D614G	FALSE
EPI_ISL_813829	2021-01-04	L18F,A222V,D614G	FALSE
EPI_ISL_820852	2021-01-02	L18F,A222V,D614G	FALSE
EPI_ISL_811257	2021-01-04	L18F,A222V,D614G,H655Y	FALSE
EPI_ISL_820857	2021-01-02	A222V,E583D,D614G	FALSE
EPI_ISL_820828	2021-01-02	L18F,A67S,A222V,D614G,S1242I	FALSE
EPI_ISL_811254	2021-01-04	L18F,A222V,D614G	FALSE
EPI_ISL_820864	2021-01-03	L18F,A222V,D614G,A942S	FALSE
EPI_ISL_820868	2021-01-02	A222V,A262S,P272L,A570V,D614G	FALSE
EPI_ISL_820877	2021-01-03	D614G,Q675H	FALSE
EPI_ISL_820893	2021-01-03	A222V,D614G	FALSE
EPI_ISL_820869	2021-01-02	A222V,D614G	FALSE
EPI_ISL_820865	2021-01-02	ins214TDR,Q414K,N450K,D614G,T716I	FALSE
EPI_ISL_820887	2021-01-02	A222V,D614G	FALSE
EPI_ISL_835076	2021-01-03	A222V,D614G	FALSE
EPI_ISL_835075	2021-01-03	A222V,Y508H,Q613H,D614G,L1063F	FALSE
EPI_ISL_820896	2021-01-02	L18F,A222V,D614G	FALSE
EPI_ISL_820897	2021-01-03	L18F,A222V,D614G	FALSE
EPI_ISL_836510	2021-01-04	L18F,Q23H,A222V,D614G,A1020V	FALSE
EPI_ISL_835093	2021-01-03	L18F,A222V,D614G	FALSE
EPI_ISL_835200	2021-01-04	L18F,A222V,D614G	FALSE
EPI_ISL_835077	2021-01-04	L18F,A222V,D614G	FALSE
EPI_ISL_836519	2021-01-04	L18F,A222V,D614G	FALSE
EPI_ISL_835079	2021-01-03	L18F,A222V,D614G,T859I	FALSE
EPI_ISL_836506	2021-01-05	L18F,A222V,D614G	FALSE
EPI_ISL_835207	2021-01-05	S155G,S477N,D614G	FALSE
EPI_ISL_836526	2021-01-04	A222V,D614G,Q675H,I1172V	FALSE
EPI_ISL_835204	2021-01-05	L18F,A222V,S256L,D614G	FALSE
EPI_ISL_836531	2021-01-04	S477N,D614G	FALSE
EPI_ISL_836532	2021-01-04	L452R,D614G,Y1155F,V1228L	FALSE
EPI_ISL_835223	2021-01-04	L18F,L54F,A222V,D614G	FALSE
EPI_ISL_837859	2021-01-03	A222V,D614G	FALSE
EPI_ISL_836523	2021-01-04	L18F,D215H,A222V,I312V,D614G	FALSE
EPI_ISL_837844	2021-01-04	A222V,D614G	FALSE
EPI_ISL_837852	2021-01-03	L18F,A222V,D614G	FALSE
EPI_ISL_836500	2021-01-05	N439K,D614G,A771S	FALSE
EPI_ISL_836539	2021-01-04	L18F,D215H,A222V,I312V,D614G	FALSE
EPI_ISL_842219	2021-01-07	L18F,A222V,D614G,T1006I	FALSE
EPI_ISL_837848	2021-01-05	L18F,Q23H,A222V,D614G	FALSE
EPI_ISL_842205	2021-01-06	L18F,A222V,D614G,T1006I	FALSE
EPI_ISL_842213	2021-01-08	D614G	FALSE
EPI_ISL_837856	2021-01-03	A222V,A262S,P272L,D614G,A1020S	FALSE
EPI_ISL_842208	2021-01-04	A222V,D614G	FALSE
EPI_ISL_811198	2021-01-03	L18F,A222V,D614G	FALSE
EPI_ISL_842216	2021-01-04	D614G	FALSE
EPI_ISL_820903	2021-01-03	A222V,D614G	FALSE
EPI_ISL_842226	2021-01-04	L18F,A222V,D614G,T1006I	FALSE
EPI_ISL_811265	2021-01-03	L18F,A222V,D614G	FALSE
EPI_ISL_811273	2021-01-04	L18F,A222V,D614G	FALSE
EPI_ISL_811270	2021-01-03	L18F,A222V,D614G	FALSE
EPI_ISL_835154	2021-01-04	A222V,A262S,D614G	FALSE
EPI_ISL_835151	2021-01-05	L18F,A222V,D614G,I1130M	FALSE
EPI_ISL_811267	2021-01-03	L18F,A222V,D614G	FALSE
EPI_ISL_835153	2021-01-04	L18F,A222V,D614G	FALSE
EPI_ISL_842223	2021-01-08	A222V,D614G	FALSE
EPI_ISL_811287	2021-01-03	L5F,A222V,D614G	FALSE
EPI_ISL_811282	2021-01-02	A222V,D614G	FALSE
EPI_ISL_835156	2021-01-05	L18F,Q52R,A222V,D614G	FALSE
EPI_ISL_811272	2021-01-03	L18F,A222V,D614G	FALSE
EPI_ISL_835157	2021-01-05	A222V,D614G	FALSE
EPI_ISL_835155	2021-01-03	A222V,A348S,D614G	FALSE
EPI_ISL_835169	2021-01-05	A222V,R408I,D614G	FALSE
EPI_ISL_820921	2021-01-02	A222V,D614G	FALSE
EPI_ISL_835219	2021-01-04	L18F,A222V,D614G	FALSE
EPI_ISL_835167	2021-01-05	L18F,A222V,D614G	FALSE
EPI_ISL_835217	2021-01-05	L18F,A222V,S256L,D614G	FALSE
EPI_ISL_835159	2021-01-05	A222V,D614G,S704L	FALSE
EPI_ISL_835165	2021-01-05	L18F,A222V,D614G	FALSE
EPI_ISL_835186	2021-01-05	A222V,D614G	FALSE
EPI_ISL_835160	2021-01-05	L18F,A222V,D614G	FALSE
EPI_ISL_835214	2021-01-04	R102I,F157L,V367F,E484K,Q613H,P681R	FALSE
EPI_ISL_835247	2021-01-02	A222V,A262S,D614G	FALSE
EPI_ISL_835246	2021-01-04	L18F,A222V,D614G	FALSE
EPI_ISL_835237	2021-01-05	L18F,A222V,D614G	FALSE
EPI_ISL_835232	2021-01-05	A222V,D614G	FALSE
EPI_ISL_835183	2021-01-05	L18F,A222V,D614G	FALSE
EPI_ISL_835240	2021-01-05	L5F,L18F,A222V,D614G	FALSE
EPI_ISL_835231	2021-01-04	L18F,A222V,D614G	FALSE
EPI_ISL_835170	2021-01-05	A222V,D614G	FALSE
EPI_ISL_835238	2021-01-05	S477I,D614G,T1117I	FALSE
EPI_ISL_835243	2021-01-04	T29I,D614G	FALSE
EPI_ISL_835254	2021-01-05	L18F,A222V,D614G	FALSE
EPI_ISL_835268	2021-01-04	L18F,A222V,D614G	FALSE
EPI_ISL_835252	2021-01-05	L18F,A222V,D614G,P812L	FALSE
EPI_ISL_835260	2021-01-04	A222V,A262S,D614G	FALSE
EPI_ISL_835258	2021-01-05	L18F,A222V,D614G	FALSE
EPI_ISL_836574	2021-01-04	D80A,D215G,delL242A243L244,K417N,E484K,N501Y,D614G,A701V	FALSE
EPI_ISL_835241	2021-01-03	L18F,D80Y,A222V,D614G	FALSE
EPI_ISL_836495	2021-01-04	L18F,A222V,D614G	FALSE
EPI_ISL_835269	2021-01-05	L18F,A222V,D614G	FALSE
EPI_ISL_836580	2021-01-04	L18F,A222V,D614G,P1069S	FALSE
EPI_ISL_811304	2021-01-02	L18F,D215H,A222V,D614G	FALSE
EPI_ISL_811313	2021-01-02	Q52R,A222V,A262S,D614G,A688V	FALSE
EPI_ISL_837871	2021-01-03	T95I,D614G	FALSE
EPI_ISL_811320	2021-01-03	L18F,A222V,D614G	FALSE
EPI_ISL_811308	2021-01-03	A222V,D614G	FALSE
EPI_ISL_811300	2021-01-02	S477N,D614G	FALSE
EPI_ISL_811315	2021-01-02	S477N,D614G	FALSE
EPI_ISL_835196	2021-01-05	L18F,A222V,D614G	FALSE
EPI_ISL_820975	2021-01-02	D614G,P681H,S884F	FALSE
EPI_ISL_835302	2021-01-05	L18F,A222V,D614G	FALSE
EPI_ISL_837914	2021-01-03	L5F,A222V,D614G	FALSE
EPI_ISL_837941	2021-01-05	L18F,Q23H,A222V,D614G	FALSE
EPI_ISL_836616	2021-01-04	T22I,T385I,L452R,D614G	FALSE
EPI_ISL_837939	2021-01-05	L18F,Q23H,A222V,D614G	FALSE
EPI_ISL_837931	2021-01-04	L18F,Q23H,A222V,D614G	FALSE
EPI_ISL_837965	2021-01-06	A222V,D614G	FALSE
EPI_ISL_837932	2021-01-03	L5F,A222V,D614G	FALSE
EPI_ISL_842311	2021-01-05	L18F,A222V,D614G	FALSE
EPI_ISL_835198	2021-01-04	L18F,A222V,D614G,A672V	FALSE
EPI_ISL_842300	2021-01-04	L18F,A222V,S256L,D614G	FALSE
EPI_ISL_842307	2021-01-07	L18F,A222V,D614G	FALSE
EPI_ISL_835194	2021-01-05	L18F,A222V,D614G	FALSE
EPI_ISL_837944	2021-01-05	A222V,D614G	FALSE
EPI_ISL_837920	2021-01-04	L18F,Q23H,A222V,D614G	FALSE
EPI_ISL_836600	2021-01-04	D80A,D215G,delL242A243L244,K417N,E484K,N501Y,D614G,A701V	FALSE
EPI_ISL_837913	2021-01-03	L5F,A222V,D614G	FALSE
EPI_ISL_842303	2021-01-04	D614G	FALSE
EPI_ISL_842310	2021-01-08	D614G,T1117I	FALSE
EPI_ISL_842320	2021-01-08	L18F,A222V,S256L,D614G	FALSE
EPI_ISL_842315	2021-01-02	L18F,A222V,S256L,D614G	FALSE
EPI_ISL_842326	2021-01-07	T33K,F306L,D614G,E654Q	FALSE
EPI_ISL_842314	2021-01-08	L18F,A222V,D614G	FALSE
EPI_ISL_842344	2021-01-07	L18F,A222V,D614G,T1006I	FALSE
EPI_ISL_842324	2021-01-04	A222V,D614G	FALSE
EPI_ISL_842340	2021-01-04	A222V,D614G	FALSE
EPI_ISL_842328	2021-01-08	L18F,A222V,D614G	FALSE
EPI_ISL_950126	2021-01-08	L18F,A222V,D614G,A845V	FALSE
EPI_ISL_842330	2021-01-04	T33K,F306L,D614G,E654Q	FALSE
EPI_ISL_842334	2021-01-04	A222V,D614G	FALSE
EPI_ISL_865181	2021-01-04	L18F,A222V,D614G	FALSE
EPI_ISL_811349	2021-01-03	L18F,A222V,D614G,D796H	FALSE
EPI_ISL_842336	2021-01-08	L18F,A222V,D614G	FALSE
EPI_ISL_842332	2021-01-07	S98F,D614G	FALSE
EPI_ISL_811341	2021-01-03	L18F,A222V,D614G	FALSE
EPI_ISL_811370	2021-01-03	L18F,E96D,A222V,D614G	FALSE
EPI_ISL_811343	2021-01-03	L18F,Q23H,A222V,D614G	FALSE
EPI_ISL_811364	2021-01-04	L18F,A222V,D614G	FALSE
EPI_ISL_950112	2021-01-08	I210del,D614G	FALSE
EPI_ISL_822005	2021-01-02	L176F,A222V,D614G	FALSE
EPI_ISL_811390	2021-01-03	L18F,T22I,A222V,D614G	FALSE
EPI_ISL_811348	2021-01-04	A222V,A262S,D614G	FALSE
EPI_ISL_811375	2021-01-03	A222V,D614G	FALSE
EPI_ISL_811363	2021-01-03	L18F,A222V,D614G	FALSE
EPI_ISL_834001	2021-01-05	L5F,L18F,A222V,D614G	FALSE
EPI_ISL_811378	2021-01-03	A222V,A262S,D614G	FALSE
EPI_ISL_834007	2021-01-06	L18F,A222V,D614G	FALSE
EPI_ISL_811393	2021-01-03	A222V,A262S,D614G	FALSE
EPI_ISL_834003	2021-01-06	L5F,L18F,A222V,D614G,V1065A	FALSE
EPI_ISL_822033	2021-01-02	A222V,D614G	FALSE
EPI_ISL_834004	2021-01-05	L18F,A222V,S256L,D614G	FALSE
EPI_ISL_811376	2021-01-04	D614G	FALSE
EPI_ISL_834008	2021-01-06	L18F,A222V,D614G	FALSE
EPI_ISL_834030	2021-01-06	L18F,A222V,D614G	FALSE
EPI_ISL_834032	2021-01-05	L18F,A222V,D614G	FALSE
EPI_ISL_834034	2021-01-05	L18F,A222V,D614G,K1191N	FALSE
EPI_ISL_834014	2021-01-05	L18F,A222V,D614G	FALSE
EPI_ISL_834013	2021-01-05	L18F,D215H,A222V,D614G	FALSE
EPI_ISL_834015	2021-01-06	A222V,A262S,P272L,D614G	FALSE
EPI_ISL_834009	2021-01-04	P9S,A222V,D614G	FALSE
EPI_ISL_834019	2021-01-05	D614G,Q675H	FALSE
EPI_ISL_834017	2021-01-06	L18F,A222V,D614G	FALSE
EPI_ISL_834039	2021-01-05	L18F,A222V,D614G	FALSE
EPI_ISL_835329	2021-01-05	D138Y,S477N,D614G	FALSE
EPI_ISL_835308	2021-01-05	A222V,D253G,D614G	FALSE
EPI_ISL_835319	2021-01-02	L18F,A222V,D614G	FALSE
EPI_ISL_835315	2021-01-05	L18F,A222V,D614G	FALSE
EPI_ISL_835305	2021-01-05	L18F,A222V,D614G,C1247R	FALSE
EPI_ISL_835320	2021-01-04	L18F,A222V,D614G	FALSE
EPI_ISL_835326	2021-01-05	L18F,A222V,D614G	FALSE
EPI_ISL_835327	2021-01-05	L18F,A222V,D614G	FALSE
EPI_ISL_835334	2021-01-04	L18F,A222V,D614G	FALSE
EPI_ISL_835365	2021-01-04	L18F,A222V,D614G	FALSE
EPI_ISL_835343	2021-01-05	L18F,A222V,S254F,D614G	FALSE
EPI_ISL_835335	2021-01-05	D614G	FALSE
EPI_ISL_835333	2021-01-03	L18F,A222V,D614G	FALSE
EPI_ISL_835362	2021-01-04	L18F,A222V,D614G	FALSE
EPI_ISL_835347	2021-01-05	L18F,A222V,D614G	FALSE
EPI_ISL_837951	2021-01-05	L18F,A222V,D614G	FALSE
EPI_ISL_835323	2021-01-05	L18F,A222V,D614G	FALSE
EPI_ISL_835364	2021-01-05	L18F,A222V,D614G	FALSE
EPI_ISL_836628	2021-01-04	L18F,D215H,A222V,I312V,D614G	FALSE
EPI_ISL_835346	2021-01-05	L18F,A222V,D614G	FALSE
EPI_ISL_837954	2021-01-05	A222V,D614G	FALSE
EPI_ISL_837952	2021-01-05	A222V,D614G	FALSE
EPI_ISL_837966	2021-01-06	L18F,Q23H,A222V,D614G	FALSE
EPI_ISL_919463	2021-01-07	L18F,A222V,D614G,S704L	FALSE
EPI_ISL_919461	2021-01-04	A222V,E583D,D614G	FALSE
EPI_ISL_811456	2021-01-02	L18F,A222V,D614G	FALSE
EPI_ISL_811452	2021-01-02	L18F,A222V,D614G	FALSE
EPI_ISL_804276	2021-01-04	A222V,D614G	FALSE
EPI_ISL_811438	2021-01-03	A222V,D614G	FALSE
EPI_ISL_811426	2021-01-04	L18F,A222V,D614G,Q675H	FALSE
EPI_ISL_811446	2021-01-03	L18F,A222V,D614G,C1250F	FALSE
EPI_ISL_822078	2021-01-02	L18F,A222V,D614G	FALSE
EPI_ISL_822063	2021-01-02	L18F,A222V,S256L,D614G	FALSE
EPI_ISL_811451	2021-01-03	D614G	FALSE
EPI_ISL_811418	2021-01-03	A222V,D614G	FALSE
EPI_ISL_834029	2021-01-04	A222V,A262S,D614G	FALSE
EPI_ISL_834023	2021-01-06	L18F,A222V,D614G	FALSE
EPI_ISL_822053	2021-01-02	L18F,A222V,D614G	FALSE
EPI_ISL_834027	2021-01-06	S477N,D614G	FALSE
EPI_ISL_834021	2021-01-06	L5F,L18F,A222V,D614G	FALSE
EPI_ISL_834024	2021-01-05	A222V,D614G	FALSE
EPI_ISL_822069	2021-01-02	L18F,A222V,D614G	FALSE
EPI_ISL_834054	2021-01-05	L18F,A222V,D614G	FALSE
EPI_ISL_834057	2021-01-05	L18F,A222V,D614G	FALSE
EPI_ISL_834059	2021-01-05	L18F,A222V,D614G,A846V	FALSE
EPI_ISL_835272	2021-01-05	A222V,D614G,I850T	FALSE
EPI_ISL_834042	2021-01-04	L18F,A222V,D614G	FALSE
EPI_ISL_835287	2021-01-05	A222V,D614G	FALSE
EPI_ISL_834040	2021-01-05	L18F,A222V,D614G	FALSE
EPI_ISL_835294	2021-01-05	L18F,A222V,D614G,S640F	FALSE
EPI_ISL_834056	2021-01-05	D80Y,N164T,A222V,A262S,D614G	FALSE
EPI_ISL_834055	2021-01-05	L18F,A222V,D614G	FALSE
EPI_ISL_834028	2021-01-06	L18F,A222V,D614G	FALSE
EPI_ISL_834050	2021-01-06	L18F,A222V,D614G	FALSE
EPI_ISL_835290	2021-01-05	D614G	FALSE
EPI_ISL_835271	2021-01-05	L18F,A222V,D614G	FALSE
EPI_ISL_835270	2021-01-05	L18F,A222V,S256L,D614G,A890S	FALSE
EPI_ISL_835369	2021-01-04	L18F,A222V,D614G	FALSE
EPI_ISL_835291	2021-01-05	L18F,A222V,D614G	FALSE
EPI_ISL_835284	2021-01-05	L18F,A222V,D614G	FALSE
EPI_ISL_835352	2021-01-05	A222V,A262S,P272L,D614G	FALSE
EPI_ISL_835296	2021-01-05	A222V,D614G	FALSE
EPI_ISL_835359	2021-01-04	L18F,A222V,D614G,Q954K	FALSE
EPI_ISL_834045	2021-01-05	L18F,A222V,D614G	FALSE
EPI_ISL_835298	2021-01-04	L18F,A222V,D614G	FALSE
EPI_ISL_835376	2021-01-05	L18F,A222V,D614G	FALSE
EPI_ISL_835372	2021-01-05	L18F,A222V,D614G	FALSE
EPI_ISL_835405	2021-01-05	L18F,A222V,D614G	FALSE
EPI_ISL_835355	2021-01-05	L18F,A222V,D614G,T778I	FALSE
EPI_ISL_835420	2021-01-04	L18F,A222V,D614G	FALSE
EPI_ISL_836725	2021-01-05	N439K,D614G,A771S	FALSE
EPI_ISL_835381	2021-01-05	L18F,Q23H,D215Y,A222V,D614G	FALSE
EPI_ISL_836754	2021-01-03	L5F,L18F,A222V,D614G,Q954K	FALSE
EPI_ISL_835403	2021-01-04	L18F,T22I,A222V,D614G	FALSE
EPI_ISL_835380	2021-01-05	A222V,D253G,D614G	FALSE
EPI_ISL_835356	2021-01-05	D614G	FALSE
EPI_ISL_835383	2021-01-05	L18F,A222V,D614G	FALSE
EPI_ISL_866592	2021-01-02	L18F,A222V,D614G	FALSE
EPI_ISL_874966	2021-01-08	L18F,A222V,D614G	FALSE
EPI_ISL_950268	2021-01-05	A222V,D614G	FALSE
EPI_ISL_950263	2021-01-02	L18F,A222V,D614G	FALSE
EPI_ISL_865277	2021-01-08	R102I,F157L,V367F,E484K,Q613H,P681R	FALSE
EPI_ISL_950288	2021-01-04	A222V,A262S,D614G	FALSE
EPI_ISL_846022	2021-01-06	L18F,A222V,D614G	FALSE
EPI_ISL_950255	2021-01-02	L18F,A222V,D614G,C1250F	FALSE
EPI_ISL_950265	2021-01-02	A222V,A262S,D614G	FALSE
EPI_ISL_950270	2021-01-05	Q52R,A222V,A262S,D614G,A688V	FALSE
EPI_ISL_950258	2021-01-02	D614G	FALSE
EPI_ISL_950267	2021-01-03	L18F,A222V,D614G	FALSE
EPI_ISL_866598	2021-01-02	D614G,A771S,P1263T	FALSE
EPI_ISL_811466	2021-01-02	L18F,A222V,D614G,P1079S	FALSE
EPI_ISL_834109	2021-01-06	L18F,A222V,D614G	FALSE
EPI_ISL_834104	2021-01-04	A222V,S255F,D614G,S937L	FALSE
EPI_ISL_822117	2021-01-02	L18F,A222V,D614G	FALSE
EPI_ISL_804259	2021-01-05	D80A,D215G,delL242A243L244,K417N,E484K,N501Y,D614G,A701V	FALSE
EPI_ISL_822140	2021-01-02	A222V,D614G	FALSE
EPI_ISL_811460	2021-01-02	D614G,H655Y	FALSE
EPI_ISL_834105	2021-01-06	L18F,A222V,D614G	FALSE
EPI_ISL_811483	2021-01-02	A222V,E583D,D614G	FALSE
EPI_ISL_811484	2021-01-02	D614G	FALSE
EPI_ISL_822127	2021-01-02	L18F,A222V,D614G	FALSE
EPI_ISL_834158	2021-01-05	L18F,A222V,D614G	FALSE
EPI_ISL_834130	2021-01-05	L18F,A222V,D614G	FALSE
EPI_ISL_834134	2021-01-04	A222V,A262S,D614G	FALSE
EPI_ISL_834124	2021-01-05	L18F,T76N,A222V,D614G	FALSE
EPI_ISL_834139	2021-01-06	L18F,A222V,D614G	FALSE
EPI_ISL_834116	2021-01-05	L18F,A222V,D614G,G1085V	FALSE
EPI_ISL_834136	2021-01-05	L18F,A222V,D614G	FALSE
EPI_ISL_834129	2021-01-06	L18F,A222V,D614G	FALSE
EPI_ISL_834113	2021-01-06	L18F,A222V,D614G	FALSE
EPI_ISL_834145	2021-01-05	D614G	FALSE
EPI_ISL_834140	2021-01-05	L18F,A222V,D614G	FALSE
EPI_ISL_834144	2021-01-04	A222V,S255F,D614G,S937L	FALSE
EPI_ISL_834159	2021-01-05	L18F,A222V,D614G	FALSE
EPI_ISL_835409	2021-01-04	L18F,A222V,D614G,D796H	FALSE
EPI_ISL_835425	2021-01-05	L18F,A222V,D614G	FALSE
EPI_ISL_835467	2021-01-03	A222V,D614G,D1163Y,G1167V	FALSE
EPI_ISL_835417	2021-01-05	L18F,A222V,D614G	FALSE
EPI_ISL_835418	2021-01-05	L18F,A222V,D614G,E1150D	FALSE
EPI_ISL_835427	2021-01-02	A222V,D614G	FALSE
EPI_ISL_836757	2021-01-04	D614G,C1254F	FALSE
EPI_ISL_835442	2021-01-02	A222V,D614G	FALSE
EPI_ISL_835414	2021-01-05	L18F,A222V,D614G	FALSE
EPI_ISL_835458	2021-01-02	D80Y,N164T,A222V,A262S,D614G	FALSE
EPI_ISL_836765	2021-01-03	D614G	FALSE
EPI_ISL_835440	2021-01-02	S98F,D614G	FALSE
EPI_ISL_835416	2021-01-04	L18F,A222V,D614G,Q954K	FALSE
EPI_ISL_836742	2021-01-04	delH69V70,N439K,D614G	FALSE
EPI_ISL_835482	2021-01-02	I210del,D614G	FALSE
EPI_ISL_836770	2021-01-05	A222V,A262S,D614G	FALSE
EPI_ISL_836745	2021-01-04	D614G,A771S,P1263T	FALSE
EPI_ISL_836767	2021-01-04	L18F,A222V,D614G	FALSE
EPI_ISL_835471	2021-01-03	L18F,A222V,D614G	FALSE
EPI_ISL_836763	2021-01-04	L176F,A222V,D614G	FALSE
EPI_ISL_836760	2021-01-04	A222V,A262S,P272L,D614G	FALSE
EPI_ISL_836799	2021-01-04	Q52R,A67V,delH69V70,Y145del,E484K,D614G,Q677H,F888L	FALSE
EPI_ISL_836790	2021-01-04	A222V,D614G	FALSE
EPI_ISL_836785	2021-01-04	L176F,A222V,D614G,A1078S,K1191N	FALSE
EPI_ISL_836782	2021-01-04	M153T,A222V,D614G	FALSE
EPI_ISL_816260	2021-01-02	L18F,A222V,D614G	FALSE
EPI_ISL_836772	2021-01-03	L18F,A222V,D614G	FALSE
EPI_ISL_836768	2021-01-04	A222V,D614G	FALSE
EPI_ISL_836787	2021-01-04	A222V,D614G	FALSE
EPI_ISL_816237	2021-01-02	T33K,F306L,D614G,E654Q	FALSE
EPI_ISL_816281	2021-01-03	A222V,D614G	FALSE
EPI_ISL_797563	2021-01-03	L18F,A222V,D614G	FALSE
EPI_ISL_797564	2021-01-03	A222V,D614G	FALSE
EPI_ISL_816253	2021-01-04	A222V,D614G	FALSE
EPI_ISL_836789	2021-01-04	A222V,D614G	FALSE
EPI_ISL_816267	2021-01-02	T33K,F306L,D614G,E654Q	FALSE
EPI_ISL_816284	2021-01-04	L18F,T95I,A222V,D614G	FALSE
EPI_ISL_822193	2021-01-02	L18F,A222V,D614G	FALSE
EPI_ISL_833769	2021-01-08	L18F,A222V,D614G	FALSE
EPI_ISL_833789	2021-01-05	A222V,D614G,L822F	FALSE
EPI_ISL_834073	2021-01-06	L18F,A222V,D614G	FALSE
EPI_ISL_833779	2021-01-05	S98F,F157L,D614G	FALSE
EPI_ISL_816299	2021-01-04	L18F,A222V,S256L,D614G	FALSE
EPI_ISL_833797	2021-01-05	A222V,D614G	FALSE
EPI_ISL_834070	2021-01-06	L18F,delL141G142V143Y144,D215H,A222V,D614G	FALSE
EPI_ISL_833794	2021-01-07	L18F,A222V,D614G	FALSE
EPI_ISL_834078	2021-01-06	L18F,R21T,A222V,D614G	FALSE
EPI_ISL_834061	2021-01-06	L5F,V6F,L18F,A222V,D614G	FALSE
EPI_ISL_834062	2021-01-05	L18F,A222V,D614G	FALSE
EPI_ISL_834076	2021-01-05	L18F,A222V,D614G	FALSE
EPI_ISL_834088	2021-01-06	L18F,A222V,D614G,G1219V	FALSE
EPI_ISL_834072	2021-01-06	A222V,A262S,D614G	FALSE
EPI_ISL_834084	2021-01-05	A222V,D614G	FALSE
EPI_ISL_834089	2021-01-06	L18F,A222V,D614G	FALSE
EPI_ISL_834081	2021-01-05	D614G	FALSE
EPI_ISL_834074	2021-01-05	L18F,A222V,D614G	FALSE
EPI_ISL_834090	2021-01-05	L18F,A222V,D614G	FALSE
EPI_ISL_834092	2021-01-06	L18F,A222V,D614G	FALSE
EPI_ISL_834083	2021-01-05	L18F,A222V,D614G	FALSE
EPI_ISL_834085	2021-01-05	L18F,A222V,D614G	FALSE
EPI_ISL_834094	2021-01-06	N481S,D614G	FALSE
EPI_ISL_834095	2021-01-05	L18F,A222V,D614G	FALSE
EPI_ISL_835397	2021-01-05	L18F,A222V,D614G	FALSE
EPI_ISL_834163	2021-01-06	L18F,A222V,D614G	FALSE
EPI_ISL_834171	2021-01-05	A222V,A262S,T307I,D614G,T859I	FALSE
EPI_ISL_835393	2021-01-05	L18F,A222V,D614G,A846V	FALSE
EPI_ISL_834147	2021-01-06	L18F,A222V,D614G,G1219V	FALSE
EPI_ISL_834098	2021-01-06	D614G,P1162S	FALSE
EPI_ISL_835390	2021-01-03	L18F,A222V,D614G	FALSE
EPI_ISL_857764	2021-01-08	L18F,A222V,D614G	FALSE
EPI_ISL_834087	2021-01-05	L18F,A222V,D614G	FALSE
EPI_ISL_834096	2021-01-06	L18F,A222V,D614G	FALSE
EPI_ISL_835490	2021-01-03	L18F,A222V,D614G	FALSE
EPI_ISL_835498	2021-01-02	L18F,A222V,D614G	FALSE
EPI_ISL_835496	2021-01-02	L18F,A222V,D614G	FALSE
EPI_ISL_839902	2021-01-03	A222V,D614G	FALSE
EPI_ISL_857730	2021-01-08	L5F,A222V,D614G	FALSE
EPI_ISL_839906	2021-01-03	A222V,D614G	FALSE
EPI_ISL_866536	2021-01-02	A222V,S255F,A262S,D614G	FALSE
EPI_ISL_835479	2021-01-03	L18F,A222V,D614G	FALSE
EPI_ISL_866533	2021-01-02	L18F,A222V,D614G	FALSE
EPI_ISL_866540	2021-01-02	A222V,A262S,D614G	FALSE
EPI_ISL_866528	2021-01-02	L18F,P26L,A222V,D614G	FALSE
EPI_ISL_866529	2021-01-02	A222V,D614G	FALSE
EPI_ISL_867111	2021-01-02	A222V,E583D,D614G	FALSE
EPI_ISL_867120	2021-01-03	A222V,D614G	FALSE
EPI_ISL_867113	2021-01-02	S98F,D614G	FALSE
EPI_ISL_866531	2021-01-02	L18F,A222V,D614G	FALSE
EPI_ISL_867128	2021-01-02	L18F,A222V,D614G	FALSE
EPI_ISL_867110	2021-01-02	A222V,A262S,P272L,D614G	FALSE
EPI_ISL_867121	2021-01-03	A222V,D614G	FALSE
EPI_ISL_868415	2021-01-08	L18F,A222V,D614G	FALSE
EPI_ISL_868444	2021-01-07	D614G,T1117I	FALSE
EPI_ISL_867112	2021-01-02	A222V,A262S,P272L,D614G	FALSE
EPI_ISL_945112	2021-01-05	A222V,D614G	FALSE
EPI_ISL_867125	2021-01-03	A222V,A262S,D614G	FALSE
EPI_ISL_945103	2021-01-06	L18F,N137S,A222V,D614G,V1264L	FALSE
EPI_ISL_945135	2021-01-04	L18F,A222V,D614G	FALSE
EPI_ISL_837241	2021-01-04	L18F,A222V,D614G,S691F	FALSE
EPI_ISL_880835	2021-01-08	A222V,D614G	FALSE
EPI_ISL_797554	2021-01-03	L18F,A222V,D614G	FALSE
EPI_ISL_838603	2021-01-02	L18F,A222V,D614G	FALSE
EPI_ISL_945107	2021-01-04	T22I,T385I,L452R,D614G	FALSE
EPI_ISL_945139	2021-01-05	L18F,A222V,D614G	FALSE
EPI_ISL_837242	2021-01-04	D614G	FALSE
EPI_ISL_837240	2021-01-02	L18F,A222V,D614G	FALSE
EPI_ISL_837243	2021-01-08	A222V,G252V,D614G	FALSE
EPI_ISL_839916	2021-01-04	D614G,T638I,P681H	FALSE
EPI_ISL_838605	2021-01-02	L18F,A222V,D614G	FALSE
EPI_ISL_838620	2021-01-02	L18F,A222V,D614G	FALSE
EPI_ISL_839972	2021-01-05	L18F,A222V,D614G	FALSE
EPI_ISL_839874	2021-01-05	A222V,D614G,D1163Y,G1167V	FALSE
EPI_ISL_839892	2021-01-05	L18F,A222V,D614G	FALSE
EPI_ISL_839899	2021-01-04	A222V,D614G,S704L	FALSE
EPI_ISL_839891	2021-01-05	L18F,A222V,D614G	FALSE
EPI_ISL_839959	2021-01-06	L18F,A222V,D614G	FALSE
EPI_ISL_839925	2021-01-03	A222V,T323I,D614G	FALSE
EPI_ISL_839957	2021-01-05	L18F,A222V,D614G	FALSE
EPI_ISL_839952	2021-01-05	L18F,A222V,D614G	FALSE
EPI_ISL_839935	2021-01-04	A222V,D614G,D1163Y,G1167V	FALSE
EPI_ISL_839962	2021-01-05	L18F,A222V,D614G	FALSE
EPI_ISL_851572	2021-01-07	L18F,A222V,D614G	FALSE
EPI_ISL_864813	2021-01-05	S98F,D614G	FALSE
EPI_ISL_851550	2021-01-08	A222V,E583D,D614G	FALSE
EPI_ISL_839973	2021-01-05	L18F,A222V,D614G	FALSE
EPI_ISL_867105	2021-01-02	A222V,E583D,D614G	FALSE
EPI_ISL_864883	2021-01-05	S98F,D614G	FALSE
EPI_ISL_851539	2021-01-08	L18F,A222V,D614G	FALSE
EPI_ISL_851582	2021-01-07	D614G	FALSE
EPI_ISL_839974	2021-01-04	L18F,A222V,D614G	FALSE
EPI_ISL_851505	2021-01-08	D614G	FALSE
EPI_ISL_851594	2021-01-06	A222V,D614G	FALSE
EPI_ISL_867101	2021-01-04	L18F,A222V,S256L,D614G	FALSE
EPI_ISL_867103	2021-01-02	A222V,D614G,M1229T	FALSE
EPI_ISL_867142	2021-01-04	L18F,A222V,D614G	FALSE
EPI_ISL_867150	2021-01-04	L18F,A222V,D614G	FALSE
EPI_ISL_868431	2021-01-06	L18F,A222V,D614G	FALSE
EPI_ISL_867152	2021-01-02	L18F,A222V,D614G	FALSE
EPI_ISL_797678	2021-01-03	A222V,D614G,P1162R	FALSE
EPI_ISL_868468	2021-01-06	L18F,A222V,D614G	FALSE
EPI_ISL_868464	2021-01-08	L18F,A222V,D614G	FALSE
EPI_ISL_867151	2021-01-02	L18F,A222V,D614G	FALSE
EPI_ISL_819427	2021-01-02	Y145del,R190M,D614G,P1162S	FALSE
EPI_ISL_868478	2021-01-07	D614G	FALSE
EPI_ISL_868479	2021-01-03	L18F,A222V,S256L,D614G	FALSE
EPI_ISL_868499	2021-01-06	L18F,A222V,D614G	FALSE
EPI_ISL_797620	2021-01-03	A222V,A262S,D614G	FALSE
EPI_ISL_945093	2021-01-05	L18F,A222V,D614G	FALSE
EPI_ISL_819442	2021-01-03	L18F,A222V,D614G	FALSE
EPI_ISL_868498	2021-01-05	L18F,A222V,S256L,D614G	FALSE
EPI_ISL_820580	2021-01-03	A222V,D614G	FALSE
EPI_ISL_819440	2021-01-03	L18F,A222V,D614G	FALSE
EPI_ISL_797615	2021-01-03	A222V,L242P,A262S,D614G	FALSE
EPI_ISL_819441	2021-01-02	L18F,A222V,D614G	FALSE
EPI_ISL_819444	2021-01-03	L18F,A222V,D614G	FALSE
EPI_ISL_945080	2021-01-05	A222V,P463S,D614G	FALSE
EPI_ISL_820588	2021-01-04	A222V,D614G	FALSE
EPI_ISL_820583	2021-01-03	A222V,D614G	FALSE
EPI_ISL_819443	2021-01-03	L18F,A222V,D614G	FALSE
EPI_ISL_820586	2021-01-03	A222V,D614G	FALSE
EPI_ISL_820593	2021-01-04	A222V,D614G	FALSE
EPI_ISL_820598	2021-01-05	A222V,D614G	FALSE
EPI_ISL_819445	2021-01-04	L18F,A222V,D614G	FALSE
EPI_ISL_819446	2021-01-04	L18F,A222V,D614G	FALSE
EPI_ISL_868518	2021-01-06	W152R,A222V,A262S,P272L,D614G,V1228L	FALSE
EPI_ISL_833719	2021-01-05	L18F,A222V,D614G	FALSE
EPI_ISL_868525	2021-01-07	L18F,A222V,S254F,D614G	FALSE
EPI_ISL_833754	2021-01-08	L18F,A222V,D614G	FALSE
EPI_ISL_857704	2021-01-08	L5F,A222V,D614G	FALSE
EPI_ISL_820591	2021-01-04	A222V,D614G	FALSE
EPI_ISL_868507	2021-01-07	L18F,A222V,D614G,T1006I	FALSE
EPI_ISL_833735	2021-01-05	A222V,D614G	FALSE
EPI_ISL_868531	2021-01-06	L18F,A222V,D614G	FALSE
EPI_ISL_921250	2021-01-03	A222V,D614G	FALSE
EPI_ISL_921291	2021-01-04	L18F,A222V,D614G	FALSE
EPI_ISL_868537	2021-01-07	A222V,D614G	FALSE
EPI_ISL_921251	2021-01-03	L18F,A222V,D614G	FALSE
EPI_ISL_921290	2021-01-04	L18F,A222V,D614G	FALSE
EPI_ISL_857726	2021-01-08	L18F,A222V,D614G	FALSE
EPI_ISL_921285	2021-01-02	A222V,D614G,P1162R	FALSE
EPI_ISL_945079	2021-01-04	L18F,A222V,D614G	FALSE
EPI_ISL_945208	2021-01-08	delH69V70,N439K,D614G	FALSE
EPI_ISL_945078	2021-01-04	L18F,A222V,D614G	FALSE
EPI_ISL_945053	2021-01-05	A222V,D614G	FALSE
EPI_ISL_921294	2021-01-04	L18F,A222V,D614G	FALSE
EPI_ISL_945251	2021-01-05	L5F,A222V,D253G,D614G	FALSE
EPI_ISL_945239	2021-01-05	A222V,D614G	FALSE
EPI_ISL_833842	2021-01-06	L18F,A222V,F565L,D614G	FALSE
EPI_ISL_945086	2021-01-04	L5F,A222V,D614G	FALSE
EPI_ISL_833811	2021-01-08	A222V,D614G	FALSE
EPI_ISL_945258	2021-01-05	E484K,D614G,V1176F	FALSE
EPI_ISL_836006	2021-01-02	L18F,Q23H,D215Y,A222V,D614G	FALSE
EPI_ISL_833841	2021-01-05	S98F,F157L,D614G	FALSE
EPI_ISL_945256	2021-01-05	A222V,D614G	FALSE
EPI_ISL_833821	2021-01-05	A222V,A262S,P272L,D614G	FALSE
EPI_ISL_836023	2021-01-03	L18F,A222V,D614G	FALSE
EPI_ISL_836050	2021-01-03	L18F,A222V,D614G	FALSE
EPI_ISL_836096	2021-01-03	A222V,E583D,D614G	FALSE
EPI_ISL_836026	2021-01-03	L452R,D614G	FALSE
EPI_ISL_836021	2021-01-03	L18F,A222V,D614G	FALSE
EPI_ISL_836111	2021-01-04	A222V,D614G	FALSE
EPI_ISL_838670	2021-01-02	A222V,D614G	FALSE
EPI_ISL_836052	2021-01-03	L18F,A222V,D614G,P1069S	FALSE
EPI_ISL_851669	2021-01-08	L18F,D215H,A222V,D614G,H1101Y	FALSE
EPI_ISL_851657	2021-01-06	P9S,A222V,D614G	FALSE
EPI_ISL_839995	2021-01-02	A222V,D614G	FALSE
EPI_ISL_851625	2021-01-08	L5F,A222V,D614G	FALSE
EPI_ISL_836062	2021-01-03	L18F,L141F,A222V,D614G	FALSE
EPI_ISL_868542	2021-01-07	A222V,A262S,D614G	FALSE
EPI_ISL_836061	2021-01-03	A222V,D614G,T859I,V860I	FALSE
EPI_ISL_851650	2021-01-08	A222V,D614G	FALSE
EPI_ISL_836115	2021-01-04	L5F,L176F,A222V,D614G	FALSE
EPI_ISL_863653	2021-01-03	L18F,D215H,A222V,D614G	FALSE
EPI_ISL_868541	2021-01-08	T29I,D614G	FALSE
EPI_ISL_868597	2021-01-08	A222V,D614G	FALSE
EPI_ISL_945194	2021-01-04	L18F,A222V,D614G	FALSE
EPI_ISL_851636	2021-01-08	A222V,D614G	FALSE
EPI_ISL_868590	2021-01-05	L18F,A222V,D614G	FALSE
EPI_ISL_951072	2021-01-02	L18F,A222V,T240S,D614G	FALSE
EPI_ISL_951071	2021-01-02	E484K,D614G,A846S,V1176F	FALSE
EPI_ISL_820578	2021-01-02	S12F,S477N,D614G,Q677H	FALSE
EPI_ISL_951078	2021-01-02	L18F,G181V,A222V,D614G	FALSE
EPI_ISL_820573	2021-01-02	S12F,S477N,D614G,Q677H	FALSE
EPI_ISL_964234	2021-01-05	D614G,P681H	FALSE
EPI_ISL_945191	2021-01-06	L18F,N137S,A222V,D614G	FALSE
EPI_ISL_820575	2021-01-02	A222V,D614G	FALSE
EPI_ISL_951089	2021-01-04	L18F,A222V,D614G	FALSE
EPI_ISL_951091	2021-01-03	D614G	FALSE
EPI_ISL_833859	2021-01-06	L18F,A222V,D614G	FALSE
EPI_ISL_833855	2021-01-06	A222V,A262S,D614G,T732I,T1027I	FALSE
EPI_ISL_838856	2021-01-03	D80Y,N164T,A222V,A262S,D614G	FALSE
EPI_ISL_833861	2021-01-05	S477N,D614G	FALSE
EPI_ISL_833858	2021-01-08	L18F,A222V,D614G	FALSE
EPI_ISL_838850	2021-01-03	D80Y,N164T,A222V,A262S,D614G	FALSE
EPI_ISL_833870	2021-01-08	S98F,D614G	FALSE
EPI_ISL_833853	2021-01-07	S477N,D614G	FALSE
EPI_ISL_833849	2021-01-06	A222V,A262S,A263S,P272L,D614G	FALSE
EPI_ISL_838855	2021-01-03	L18F,A222V,D614G	FALSE
EPI_ISL_838852	2021-01-03	D80Y,N164T,A222V,A262S,D614G	FALSE
EPI_ISL_857817	2021-01-08	L18F,A222V,D614G	FALSE
EPI_ISL_868620	2021-01-06	A222V,D614G	FALSE
EPI_ISL_838851	2021-01-03	D80Y,N164T,A222V,A262S,D614G	FALSE
EPI_ISL_838858	2021-01-03	D80Y,N164T,A222V,A262S,D614G	FALSE
EPI_ISL_868644	2021-01-07	D614G	FALSE
EPI_ISL_868630	2021-01-07	T33K,F306L,D614G,E654Q	FALSE
EPI_ISL_868654	2021-01-07	L18F,A222V,D614G	FALSE
EPI_ISL_868665	2021-01-05	L18F,A222V,D614G	FALSE
EPI_ISL_868699	2021-01-06	L18F,A222V,D614G	FALSE
EPI_ISL_868664	2021-01-06	D614G	FALSE
EPI_ISL_921302	2021-01-05	L18F,A222V,S255F,F338L,E471Q,D614G	FALSE
EPI_ISL_868680	2021-01-07	L18F,A222V,D614G,T1006I	FALSE
EPI_ISL_945144	2021-01-04	L18F,A222V,D614G	FALSE
EPI_ISL_919048	2021-01-08	L18F,A222V,D614G	FALSE
EPI_ISL_945173	2021-01-04	L18F,A222V,D614G	FALSE
EPI_ISL_920000	2021-01-08	A222V,A262S,P272L,D614G	FALSE
EPI_ISL_921320	2021-01-06	L18F,A222V,D614G	FALSE
EPI_ISL_945145	2021-01-05	D80Y,N164T,A222V,A262S,D614G	FALSE
EPI_ISL_945157	2021-01-06	L18F,A222V,D614G	FALSE
EPI_ISL_921309	2021-01-05	L18F,A222V,D614G	FALSE
EPI_ISL_945303	2021-01-04	L18F,A222V,D614G	FALSE
EPI_ISL_945177	2021-01-05	L18F,A222V,D614G	FALSE
EPI_ISL_945321	2021-01-06	L18F,L179F,A222V,D614G	FALSE
EPI_ISL_945315	2021-01-05	A222V,D614G,Q677H	FALSE
EPI_ISL_945352	2021-01-05	L18F,Q23H,A222V,D614G	FALSE
EPI_ISL_945166	2021-01-06	L18F,A222V,D614G	FALSE
EPI_ISL_945322	2021-01-05	L18F,A222V,D614G	FALSE
EPI_ISL_945348	2021-01-04	L18F,A222V,D614G	FALSE
EPI_ISL_951180	2021-01-05	L18F,A222V,D614G	FALSE
EPI_ISL_945309	2021-01-07	R190K,D614G	FALSE
EPI_ISL_945316	2021-01-04	L18F,A222V,D614G	FALSE
EPI_ISL_945182	2021-01-04	L18F,D80A,D215G,delL242A243L244,K417N,E484K,N501Y,D614G,A701V	FALSE
EPI_ISL_945304	2021-01-08	L18F,A222V,D614G	FALSE
EPI_ISL_945363	2021-01-08	L18F,A222V,D614G	FALSE
EPI_ISL_951193	2021-01-05	L18F,A222V,D614G	FALSE
EPI_ISL_945325	2021-01-05	L5F,L18F,A222V,D614G	FALSE
EPI_ISL_951195	2021-01-05	L18F,A222V,D614G	FALSE
EPI_ISL_951199	2021-01-05	L18F,A222V,D614G,S939F	FALSE
EPI_ISL_945365	2021-01-06	L18F,A222V,D614G	FALSE
EPI_ISL_836201	2021-01-04	L18F,A222V,D614G,P1069S	FALSE
EPI_ISL_836177	2021-01-03	A222V,D614G	FALSE
EPI_ISL_836152	2021-01-03	D614G	FALSE
EPI_ISL_951198	2021-01-04	delH69V70,N439K,D614G	FALSE
EPI_ISL_836221	2021-01-03	E96D,D614G	FALSE
EPI_ISL_836147	2021-01-04	D138Y,S477N,A522S,D614G,Q675R,A845S	FALSE
EPI_ISL_836211	2021-01-04	L18F,A222V,D614G	FALSE
EPI_ISL_836137	2021-01-04	D614G	FALSE
EPI_ISL_836231	2021-01-04	D614G	FALSE
EPI_ISL_838844	2021-01-02	D80Y,N164T,A222V,A262S,D614G	FALSE
EPI_ISL_838868	2021-01-04	L176F,A222V,D614G	FALSE
EPI_ISL_836228	2021-01-04	L18F,A222V,D614G,A871S,P1069S	FALSE
EPI_ISL_836229	2021-01-03	L18F,A222V,D614G	FALSE
EPI_ISL_838849	2021-01-03	D80Y,N164T,A222V,A262S,D614G	FALSE
EPI_ISL_838847	2021-01-03	D80Y,N164T,A222V,A262S,D614G	FALSE
EPI_ISL_838881	2021-01-04	A222V,D614G	FALSE
EPI_ISL_838848	2021-01-03	A222V,D614G,Q675H	FALSE
EPI_ISL_838889	2021-01-04	A222V,D614G	FALSE
EPI_ISL_838893	2021-01-04	D80Y,N164T,A222V,A262S,D614G	FALSE
EPI_ISL_951101	2021-01-02	L18F,A222V,D614G	FALSE
EPI_ISL_863725	2021-01-02	L18F,A222V,D614G	FALSE
EPI_ISL_838899	2021-01-05	D80Y,N164T,A222V,A262S,D614G	FALSE
EPI_ISL_838887	2021-01-04	A222V,D614G	FALSE
EPI_ISL_921311	2021-01-05	L18F,P26L,A222V,D614G	FALSE
EPI_ISL_951119	2021-01-03	L18F,A222V,D614G	FALSE
EPI_ISL_863733	2021-01-03	A222V,D614G	FALSE
EPI_ISL_951103	2021-01-03	L18F,A222V,D614G	FALSE
EPI_ISL_951108	2021-01-02	L18F,A222V,D614G	FALSE
EPI_ISL_863759	2021-01-03	A222V,A262S,P272L,D614G	FALSE
EPI_ISL_951135	2021-01-03	L18F,A222V,D614G	FALSE
EPI_ISL_951107	2021-01-02	L18F,A222V,D614G	FALSE
EPI_ISL_951121	2021-01-03	A222V,D614G	FALSE
EPI_ISL_951148	2021-01-04	A222V,A262S,D614G	FALSE
EPI_ISL_951106	2021-01-02	L18F,A222V,D614G	FALSE
EPI_ISL_951174	2021-01-05	L5F,L18F,A222V,D614G	FALSE
EPI_ISL_952408	2021-01-06	A27V,D614G	FALSE
EPI_ISL_797870	2021-01-02	L18F,A222V,D614G	FALSE
EPI_ISL_820603	2021-01-05	A222V,D253G,D614G	FALSE
EPI_ISL_820605	2021-01-05	L18F,A222V,D614G	FALSE
EPI_ISL_821988	2021-01-02	L18F,A222V,D614G	FALSE
EPI_ISL_951161	2021-01-02	R102I,F157L,V367F,Q613H,P681R	FALSE
EPI_ISL_820601	2021-01-05	L18F,A222V,D614G	FALSE
EPI_ISL_821967	2021-01-02	S477N,D614G	FALSE
EPI_ISL_951177	2021-01-05	A222V,D614G	FALSE
EPI_ISL_820607	2021-01-05	S12F,S477N,D614G,Q677H	FALSE
EPI_ISL_820673	2021-01-02	D614G	FALSE
EPI_ISL_797867	2021-01-02	L18F,A222V,D614G	FALSE
EPI_ISL_820650	2021-01-02	A222V,E583D,D614G	FALSE
EPI_ISL_820654	2021-01-02	D614G,P681H	FALSE
EPI_ISL_833926	2021-01-08	A222V,D614G	FALSE
EPI_ISL_833910	2021-01-06	L18F,A222V,D614G	FALSE
EPI_ISL_833922	2021-01-05	A222V,D614G	FALSE
EPI_ISL_833920	2021-01-08	D614G	FALSE
EPI_ISL_833943	2021-01-05	P26S,A222V,D614G,A688V	FALSE
EPI_ISL_833934	2021-01-05	L18F,A222V,S255F,D614G	FALSE
EPI_ISL_833936	2021-01-05	A222V,E583D,D614G	FALSE
EPI_ISL_833968	2021-01-04	A222V,A262S,D614G	FALSE
EPI_ISL_833944	2021-01-04	L18F,A222V,D614G	FALSE
EPI_ISL_833938	2021-01-06	A222V,A262S,D614G	FALSE
EPI_ISL_833978	2021-01-05	A222V,A262S,D614G	FALSE
EPI_ISL_833964	2021-01-06	A222V,A262S,D614G	FALSE
EPI_ISL_833962	2021-01-06	L18F,A222V,D614G,T676I	FALSE
EPI_ISL_833960	2021-01-05	L18F,A222V,D614G	FALSE
EPI_ISL_833971	2021-01-05	E484K,D614G,V1176F	FALSE
EPI_ISL_833951	2021-01-05	D614G	FALSE
EPI_ISL_833981	2021-01-06	A222V,D614G,L1063F	FALSE
EPI_ISL_833955	2021-01-05	L18F,A222V,D614G	FALSE
EPI_ISL_833970	2021-01-05	D80Y,N164T,A222V,A262S,D614G	FALSE
EPI_ISL_833979	2021-01-06	L18F,A222V,S494A,D614G,G769V	FALSE
EPI_ISL_836185	2021-01-03	D614G	FALSE
EPI_ISL_833995	2021-01-04	L18F,A222V,D614G	FALSE
EPI_ISL_833991	2021-01-06	L18F,A222V,D614G	FALSE
EPI_ISL_833966	2021-01-04	A222V,T553I,D614G	FALSE
EPI_ISL_833989	2021-01-05	A222V,D614G	FALSE
EPI_ISL_851789	2021-01-08	L18F,A222V,D614G	FALSE
EPI_ISL_836198	2021-01-04	A222V,A262S,P272L,D614G	FALSE
EPI_ISL_838911	2021-01-05	D80Y,N164T,A222V,A262S,D614G	FALSE
EPI_ISL_836197	2021-01-04	L18F,A222V,D614G	FALSE
EPI_ISL_921482	2021-01-07	A222V,A262S,D614G	FALSE
EPI_ISL_838907	2021-01-04	L18F,A222V,D614G	FALSE
EPI_ISL_868601	2021-01-07	D614G	FALSE
EPI_ISL_825616	2021-01-08	D614G,P812L	FALSE
EPI_ISL_868613	2021-01-07	L18F,A222V,D614G,T1006I	FALSE
EPI_ISL_866109	2021-01-06	T22I,T385I,L452R,D614G	FALSE
EPI_ISL_868609	2021-01-06	L18F,A222V,D614G	FALSE
EPI_ISL_921483	2021-01-07	L18F,A222V,D614G	FALSE
EPI_ISL_921484	2021-01-07	L18F,A222V,D614G	FALSE
EPI_ISL_921492	2021-01-08	A222V,A262S,D614G,A845S	FALSE
EPI_ISL_945274	2021-01-04	A222V,D614G	FALSE
EPI_ISL_835009	2021-01-04	P26S,A222V,D614G,A688V	FALSE
EPI_ISL_835022	2021-01-03	L18F,A222V,D614G,T676I	FALSE
EPI_ISL_835006	2021-01-03	D614G	FALSE
EPI_ISL_945292	2021-01-05	L18F,A222V,D614G	FALSE
EPI_ISL_835023	2021-01-03	A222V,D614G	FALSE
EPI_ISL_945277	2021-01-05	L18F,A222V,D614G	FALSE
EPI_ISL_835012	2021-01-03	L18F,A222V,D614G	FALSE
EPI_ISL_835016	2021-01-05	A222V,D614G,L1063F	FALSE
EPI_ISL_835021	2021-01-02	G72R,D614G	FALSE
EPI_ISL_835028	2021-01-04	L18F,A222V,D614G	FALSE
EPI_ISL_836349	2021-01-03	L18F,A222V,D614G	FALSE
EPI_ISL_836300	2021-01-03	D178N,D614G,V622F,A829S	FALSE
EPI_ISL_835014	2021-01-03	A222V,D614G	FALSE
EPI_ISL_835027	2021-01-02	L5F,A222V,D614G	FALSE
EPI_ISL_836301	2021-01-03	S477N,D614G	FALSE
EPI_ISL_835020	2021-01-03	D614G,Q675H	FALSE
EPI_ISL_836311	2021-01-04	A222V,D614G	FALSE
EPI_ISL_838942	2021-01-07	A222V,D614G,I1081M	FALSE
EPI_ISL_836330	2021-01-03	D80Y,N164T,A222V,A262S,D614G	FALSE
EPI_ISL_838941	2021-01-07	D80Y,N164T,A222V,A262S,D614G	FALSE
EPI_ISL_836337	2021-01-03	A222V,A262S,P272L,D614G,A1020S	FALSE
EPI_ISL_836354	2021-01-03	L5F,A222V,A262S,P272L,D614G	FALSE
EPI_ISL_838943	2021-01-07	L176F,A222V,D614G	FALSE
EPI_ISL_836334	2021-01-03	L18F,A222V,S256L,D614G	FALSE
EPI_ISL_838952	2021-01-06	D80Y,N164T,A222V,A262S,D614G	FALSE
EPI_ISL_838936	2021-01-06	L5F,A222V,A262S,P272L,D614G	FALSE
EPI_ISL_838901	2021-01-05	D80Y,N164T,A222V,A262S,D614G	FALSE
EPI_ISL_838953	2021-01-06	D80Y,N164T,A222V,A262S,D614G	FALSE
EPI_ISL_838947	2021-01-07	D80Y,N164T,A222V,A262S,D614G	FALSE
EPI_ISL_836320	2021-01-04	L18F,A222V,D614G	FALSE
EPI_ISL_838956	2021-01-06	D80Y,N164T,A222V,A262S,D614G	FALSE
EPI_ISL_838945	2021-01-07	D80Y,N164T,A222V,A262S,D614G	FALSE
EPI_ISL_838983	2021-01-08	L18F,D215H,A222V,D614G	FALSE
EPI_ISL_838971	2021-01-08	D614G	FALSE
EPI_ISL_838975	2021-01-08	A222V,D614G,I1081M	FALSE
EPI_ISL_921427	2021-01-02	D614G	FALSE
EPI_ISL_921408	2021-01-04	L18F,T76I,A222V,D614G	FALSE
EPI_ISL_921429	2021-01-02	A222V,D614G	FALSE
EPI_ISL_838990	2021-01-07	A222V,D614G	FALSE
EPI_ISL_851964	2021-01-06	L18F,A222V,D614G	FALSE
EPI_ISL_919104	2021-01-07	A222V,D614G	FALSE
EPI_ISL_851970	2021-01-08	L18F,A222V,S256L,D614G	FALSE
EPI_ISL_851959	2021-01-08	L18F,A222V,D614G	FALSE
EPI_ISL_838989	2021-01-07	L18F,A222V,D614G	FALSE
EPI_ISL_866187	2021-01-04	A222V,D614G	FALSE
EPI_ISL_838985	2021-01-08	D80Y,N164T,A222V,A262S,D614G	FALSE
EPI_ISL_921440	2021-01-04	L18F,A222V,D614G	FALSE
EPI_ISL_838977	2021-01-08	A222V,D614G	FALSE
EPI_ISL_921455	2021-01-05	A222V,A262S,D614G	FALSE
EPI_ISL_921447	2021-01-04	L18F,A222V,D614G	FALSE
EPI_ISL_851954	2021-01-06	A222V,D614G	FALSE
EPI_ISL_921471	2021-01-06	L18F,A222V,D614G	FALSE
EPI_ISL_851962	2021-01-08	A222V,D614G	FALSE
EPI_ISL_921448	2021-01-04	L18F,A222V,D614G	FALSE
EPI_ISL_921441	2021-01-04	L18F,A222V,D614G	FALSE
EPI_ISL_921431	2021-01-02	D614G	FALSE
EPI_ISL_921459	2021-01-05	L18F,A222V,D614G	FALSE
EPI_ISL_921452	2021-01-05	L18F,A222V,D614G	FALSE
EPI_ISL_946746	2021-01-05	L18F,A222V,D614G,S939F	FALSE
EPI_ISL_921478	2021-01-07	A222V,A262S,D614G	FALSE
EPI_ISL_921472	2021-01-06	F157L,D614G	FALSE
EPI_ISL_921462	2021-01-06	A222V,D614G	FALSE
EPI_ISL_951255	2021-01-08	A222V,D614G	FALSE
EPI_ISL_951265	2021-01-08	L5F,A222V,A262S,D614G	FALSE
EPI_ISL_921458	2021-01-05	A222V,A262S,D614G	FALSE
EPI_ISL_921454	2021-01-05	A222V,D614G	FALSE
EPI_ISL_951268	2021-01-08	A222V,D614G	FALSE
EPI_ISL_921474	2021-01-06	L18F,T76I,A222V,D614G	FALSE
EPI_ISL_921470	2021-01-06	L18F,A222V,D614G	FALSE
EPI_ISL_951269	2021-01-08	A222V,D614G	FALSE
EPI_ISL_820752	2021-01-03	A222V,D614G	FALSE
EPI_ISL_820799	2021-01-03	A222V,D614G,P1162R	FALSE
EPI_ISL_797961	2021-01-02	L18F,A222V,D614G	FALSE
EPI_ISL_797945	2021-01-02	L18F,A222V,D614G	FALSE
EPI_ISL_820768	2021-01-02	G75V,D614G,G1251V	FALSE
EPI_ISL_820796	2021-01-03	A222V,D614G	FALSE
EPI_ISL_836251	2021-01-04	D614G	FALSE
EPI_ISL_820764	2021-01-03	D80A,delL242A243L244,R246I,K417N,E484K,N501Y,D614G,A701V	FALSE
EPI_ISL_836241	2021-01-04	A222V,D614G	FALSE
EPI_ISL_851875	2021-01-07	L18F,A222V,D614G	FALSE
EPI_ISL_836243	2021-01-03	A222V,D614G	FALSE
EPI_ISL_951200	2021-01-04	delH69V70,N439K,D614G	FALSE
EPI_ISL_836275	2021-01-04	L176F,A222V,D614G	FALSE
EPI_ISL_836287	2021-01-03	A222V,D614G	FALSE
EPI_ISL_836291	2021-01-04	D614G	FALSE
EPI_ISL_836285	2021-01-04	D80A,D215G,delL242A243L244,K417N,E484K,N501Y,D614G,A701V	FALSE
EPI_ISL_836293	2021-01-04	L5F,A222V,D614G,E702Q	FALSE
EPI_ISL_836290	2021-01-03	A222V,A262S,P272L,D614G,S939F,A1020S	FALSE
EPI_ISL_863856	2021-01-03	L18F,A222V,D614G	FALSE
EPI_ISL_836254	2021-01-03	L18F,A222V,S256L,D614G	FALSE
EPI_ISL_951201	2021-01-05	L18F,A222V,D614G	FALSE
EPI_ISL_951212	2021-01-05	L18F,Q23H,A222V,D614G	FALSE
EPI_ISL_951210	2021-01-06	L18F,A222V,D614G,G769V	FALSE
EPI_ISL_951231	2021-01-08	L18F,A222V,D614G	FALSE
EPI_ISL_951209	2021-01-06	L18F,A222V,D614G	FALSE
EPI_ISL_797102	2020-12-30	D614G	FALSE
EPI_ISL_951232	2021-01-08	L18F,A222V,D614G	FALSE
EPI_ISL_951202	2021-01-05	L18F,A222V,D614G	FALSE
EPI_ISL_951247	2021-01-08	R102S,A222V,D614G	FALSE
EPI_ISL_951256	2021-01-08	A222V,D614G	FALSE
EPI_ISL_951221	2021-01-06	L18F,A222V,D614G	FALSE
EPI_ISL_951220	2021-01-05	L18F,A222V,D614G	FALSE
EPI_ISL_951248	2021-01-08	A222V,D614G	FALSE
EPI_ISL_797106	2020-12-30	A222V,D614G	FALSE
EPI_ISL_797112	2020-12-30	L18F,A222V,D614G	FALSE
EPI_ISL_951216	2021-01-06	A222V,D614G,P1162R	FALSE
EPI_ISL_797138	2020-12-29	L18F,A222V,D614G	FALSE
EPI_ISL_797117	2020-12-30	L18F,A222V,D614G	FALSE
EPI_ISL_797119	2020-12-27	L18F,Q23H,A222V,D614G	FALSE
EPI_ISL_797113	2020-12-30	L18F,A222V,D614G	FALSE
EPI_ISL_797137	2020-12-28	Q183R,D614G,V1122L	FALSE
EPI_ISL_951242	2021-01-06	A222V,G261R,A262S,P272L,Q607H,D614G	FALSE
EPI_ISL_797129	2020-12-29	L18F,G181V,N439K,D614G	FALSE
EPI_ISL_798409	2020-12-26	V308L,D614G	FALSE
EPI_ISL_798423	2020-12-25	L18F,A222V,D614G	FALSE
EPI_ISL_798419	2020-12-26	L176F,A222V,D614G	FALSE
EPI_ISL_798412	2020-12-26	L18F,A222V,D614G	FALSE
EPI_ISL_798418	2020-12-25	L18F,A222V,D614G	FALSE
EPI_ISL_798442	2020-12-26	G72R,D614G,A1087S	FALSE
EPI_ISL_798428	2020-12-25	T19I,D614G,A879S,V1264L	FALSE
EPI_ISL_798420	2020-12-26	A222V,D614G	FALSE
EPI_ISL_798450	2020-12-26	S477N,D614G,D808G	FALSE
EPI_ISL_798444	2020-12-27	L18F,Q23H,A222V,A520S,D614G,A1020V	FALSE
EPI_ISL_798433	2020-12-25	L18F,A222V,D614G	FALSE
EPI_ISL_798436	2020-12-27	R21I,D614G,Q675H	FALSE
EPI_ISL_798461	2020-12-25	delH69V70,N439K,D614G	FALSE
EPI_ISL_798457	2020-12-25	L18F,A222V,D614G	FALSE
EPI_ISL_798465	2020-12-27	A222V,D614G	FALSE
EPI_ISL_798462	2020-12-25	A222V,A262S,P272L,D614G,C1250F	FALSE
EPI_ISL_799747	2020-12-27	L18F,A222V,D614G	FALSE
EPI_ISL_798455	2020-12-27	L18F,A222V,F565L,D614G	FALSE
EPI_ISL_798469	2020-12-25	D138Y,S477N,D614G	FALSE
EPI_ISL_798468	2020-12-27	D614G,V687L	FALSE
EPI_ISL_799754	2020-12-24	L141F,F157L,V367F,Q613H,P681R	FALSE
EPI_ISL_798467	2020-12-25	A222V,D614G,I850T	FALSE
EPI_ISL_799744	2020-12-27	A222V,D614G	FALSE
EPI_ISL_799762	2020-12-23	delH69V70,N439K,D614G	FALSE
EPI_ISL_799741	2020-12-24	A222V,D614G	FALSE
EPI_ISL_799726	2020-12-27	S98F,G142S,D614G	FALSE
EPI_ISL_799757	2020-12-24	A222V,D614G,I850T	FALSE
EPI_ISL_799758	2020-12-27	D614G	FALSE
EPI_ISL_799715	2020-12-24	A222V,D614G	FALSE
EPI_ISL_799763	2020-12-27	A222V,D614G	FALSE
EPI_ISL_799765	2020-12-27	L176F,A222V,D614G	FALSE
EPI_ISL_799799	2020-12-27	L18F,A222V,H245Y,D614G	FALSE
EPI_ISL_799756	2020-12-24	A222V,D614G	FALSE
EPI_ISL_799768	2020-12-27	L176F,A222V,D614G	FALSE
EPI_ISL_799792	2020-12-26	L18F,A222V,D614G	FALSE
EPI_ISL_820000	2020-12-24	A222V,D614G	FALSE
EPI_ISL_811990	2020-12-29	A222V,D614G,P809L	FALSE
EPI_ISL_799784	2020-12-27	A222V,A262S,D614G	FALSE
EPI_ISL_799797	2020-12-26	L18F,A222V,D614G	FALSE
EPI_ISL_820004	2020-12-24	A222V,D614G,D1163Y,G1167V	FALSE
EPI_ISL_820002	2020-12-24	D215Y,A222V,D614G	FALSE
EPI_ISL_820003	2020-12-24	A222V,D614G,D1163Y,G1167V	FALSE
EPI_ISL_820005	2020-12-24	L18F,A222V,D614G	FALSE
EPI_ISL_820006	2020-12-24	L18F,A222V,D614G	FALSE
EPI_ISL_799790	2020-12-24	S477N,D614G	FALSE
EPI_ISL_820019	2020-12-25	L18F,A222V,D614G	FALSE
EPI_ISL_820036	2020-12-25	A222V,A262S,P272L,D614G	FALSE
EPI_ISL_820012	2020-12-25	L18F,D215H,A222V,D614G	FALSE
EPI_ISL_820018	2020-12-25	A222V,D614G	FALSE
EPI_ISL_820001	2020-12-24	A222V,D614G	FALSE
EPI_ISL_820042	2020-12-25	D215Y,A222V,A522V,D614G	FALSE
EPI_ISL_820039	2020-12-25	L18F,A222V,D614G	FALSE
EPI_ISL_820043	2020-12-25	A222V,D614G	FALSE
EPI_ISL_820044	2020-12-25	A222V,T323I,D614G	FALSE
EPI_ISL_950961	2020-12-28	L18F,A222V,D614G	FALSE
EPI_ISL_820040	2020-12-25	A222V,D614G	FALSE
EPI_ISL_797143	2020-12-29	A222V,E583D,D614G	FALSE
EPI_ISL_820041	2020-12-25	L18F,A222V,D614G	FALSE
EPI_ISL_797164	2020-12-29	L18F,L24S,A222V,D614G	FALSE
EPI_ISL_820047	2020-12-26	D614G	FALSE
EPI_ISL_821350	2021-01-01	L18F,D215H,A222V,D614G	FALSE
EPI_ISL_797194	2020-12-29	D80A,D215G,delL242A243L244,K417N,E484K,N501Y,D614G,A701V	FALSE
EPI_ISL_797195	2020-12-28	Q52R,A67V,delH69V70,Y145del,E484K,D614G,Q677H,F888L	FALSE
EPI_ISL_797149	2020-12-29	D614G	FALSE
EPI_ISL_798478	2020-12-26	A222V,D614G,E1258A	FALSE
EPI_ISL_797198	2020-12-29	A222V,D614G	FALSE
EPI_ISL_798479	2020-12-27	L18F,L216P,A222V,D614G	FALSE
EPI_ISL_798481	2020-12-25	A222V,D614G	FALSE
EPI_ISL_798492	2020-12-27	L18F,A222V,D614G	FALSE
EPI_ISL_816831	2020-12-31	L18F,A222V,D614G	FALSE
EPI_ISL_816834	2020-12-31	D80Y,N164T,A222V,A262S,D614G	FALSE
EPI_ISL_816829	2020-12-31	A222V,D614G,G639S	FALSE
EPI_ISL_799734	2020-12-27	L18F,A222V,D614G	FALSE
EPI_ISL_816838	2020-12-31	L18F,A222V,D614G	FALSE
EPI_ISL_799729	2020-12-26	L18F,A222V,D614G,I794L	FALSE
EPI_ISL_816837	2020-12-31	D614G	FALSE
EPI_ISL_816845	2020-12-31	D614G	FALSE
EPI_ISL_816836	2020-12-31	A222V,D614G	FALSE
EPI_ISL_816835	2020-12-31	D614G	FALSE
EPI_ISL_816840	2020-12-31	D614G,Q677H	FALSE
EPI_ISL_816855	2020-12-31	D614G	FALSE
EPI_ISL_816839	2020-12-31	L18F,A222V,D614G	FALSE
EPI_ISL_816857	2020-12-31	A27S,D614G	FALSE
EPI_ISL_816841	2020-12-31	I210del,T478K,D614G,Q675H,Q677H	FALSE
EPI_ISL_816843	2020-12-31	D614G	FALSE
EPI_ISL_816853	2020-12-31	D80Y,N164T,A222V,A262S,D614G	FALSE
EPI_ISL_816854	2020-12-31	L18F,D215H,A222V,D614G	FALSE
EPI_ISL_816848	2020-12-31	L18F,A222V,D614G	FALSE
EPI_ISL_816856	2020-12-31	L18F,A222V,H245Y,D614G	FALSE
EPI_ISL_816858	2020-12-31	D80Y,N164T,A222V,A262S,D614G	FALSE
EPI_ISL_820059	2020-12-26	L18F,A222V,D614G	FALSE
EPI_ISL_816859	2020-12-31	A222V,D614G	FALSE
EPI_ISL_816852	2020-12-31	A222V,D614G	FALSE
EPI_ISL_820052	2020-12-26	L176F,A222V,D614G	FALSE
EPI_ISL_820099	2020-12-26	L18F,A222V,Q613H,D614G	FALSE
EPI_ISL_820090	2020-12-26	Y145del,R190M,D614G,P1162S	FALSE
EPI_ISL_820092	2020-12-26	D614G,A771S,P1263T	FALSE
EPI_ISL_816860	2020-12-31	A222V,D614G	FALSE
EPI_ISL_820093	2020-12-26	D614G,A771S,P1263T	FALSE
EPI_ISL_820091	2020-12-26	D614G,A771S,P1263T	FALSE
EPI_ISL_820062	2020-12-26	A222V,D614G,D1163Y,G1167V	FALSE
EPI_ISL_781648	2020-12-23	D80Y,N164T,A222V,A262S,D614G	FALSE
EPI_ISL_799812	2020-12-27	L18F,Q23H,A222V,D614G	FALSE
EPI_ISL_766063	2020-12-23	S254F,D614G,M900I	FALSE
EPI_ISL_763816	2020-12-25	L18F,A222V,D614G	FALSE
EPI_ISL_797159	2020-12-28	L18F,A222V,D614G	FALSE
EPI_ISL_882323	2020-12-31	D614G	FALSE
EPI_ISL_799801	2020-12-27	L176F,A222V,D614G	FALSE
EPI_ISL_799821	2020-12-27	L18F,T20I,A222V,D614G	FALSE
EPI_ISL_798501	2020-12-25	A222V,D614G,P1263L	FALSE
EPI_ISL_799827	2020-12-27	D614G	FALSE
EPI_ISL_811942	2020-12-29	Q23K,D614G	FALSE
EPI_ISL_811906	2020-12-28	L18F,A222V,D614G	FALSE
EPI_ISL_811949	2020-12-29	D80Y,N164T,A222V,A262S,D614G,Q677H	FALSE
EPI_ISL_799814	2020-12-26	L18F,A222V,D614G,Q675H	FALSE
EPI_ISL_811978	2020-12-30	A222V,D614G	FALSE
EPI_ISL_811959	2020-12-29	A222V,D614G	FALSE
EPI_ISL_811980	2020-12-28	A222V,D614G	FALSE
EPI_ISL_799832	2020-12-27	L18F,A222V,D614G	FALSE
EPI_ISL_865779	2020-12-23	L18F,A222V,D614G	FALSE
EPI_ISL_811957	2020-12-29	S477N,D614G	FALSE
EPI_ISL_865795	2020-12-25	A222V,D614G	FALSE
EPI_ISL_865782	2020-12-23	D614G,D936Y	FALSE
EPI_ISL_918749	2020-12-31	L176F,A222V,D614G	FALSE
EPI_ISL_811984	2020-12-29	L18F,A222V,G257D,D614G	FALSE
EPI_ISL_918755	2020-12-31	L18F,A222V,D614G	FALSE
EPI_ISL_865798	2020-12-27	D138Y,S477N,A522S,D614G,Q675R,A845S	FALSE
EPI_ISL_865784	2020-12-24	D138Y,S477N,A522S,D614G,Q675R,A845S	FALSE
EPI_ISL_918759	2020-12-26	L18F,A222V,D614G	FALSE
EPI_ISL_950852	2020-12-28	L18F,A222V,D614G	FALSE
EPI_ISL_918750	2020-12-30	A222V,D614G	FALSE
EPI_ISL_950851	2020-12-28	L18F,A222V,D614G	FALSE
EPI_ISL_950863	2020-12-27	D614G	FALSE
EPI_ISL_950859	2020-12-27	L18F,A222V,D614G	FALSE
EPI_ISL_950864	2020-12-27	D614G	FALSE
EPI_ISL_950858	2020-12-27	L18F,A222V,D614G	FALSE
EPI_ISL_950882	2020-12-27	L18F,A222V,D614G	FALSE
EPI_ISL_950873	2020-12-23	S477N,D614G	FALSE
EPI_ISL_924577	2021-01-01	A222V,D614G	FALSE
EPI_ISL_950865	2020-12-27	L18F,A222V,D614G	FALSE
EPI_ISL_950871	2020-12-28	A222V,D614G	FALSE
EPI_ISL_950849	2020-12-28	A222V,D614G	FALSE
EPI_ISL_797229	2020-12-29	L5F,L176F,A222V,G257C,D614G	FALSE
EPI_ISL_950894	2020-12-27	A222V,A262S,P272L,D614G	FALSE
EPI_ISL_950899	2020-12-27	D614G	FALSE
EPI_ISL_797223	2020-12-27	L18F,A222V,D614G	FALSE
EPI_ISL_798529	2020-12-24	P26S,A222V,D614G,A688V	FALSE
EPI_ISL_950896	2020-12-27	L18F,A222V,D614G	FALSE
EPI_ISL_797208	2020-12-28	A222V,D614G	FALSE
EPI_ISL_798538	2020-12-26	G72R,D614G,A1087S	FALSE
EPI_ISL_798552	2020-12-25	S255F,D614G	FALSE
EPI_ISL_798539	2020-12-27	L18F,A222V,D614G	FALSE
EPI_ISL_798554	2020-12-26	A222V,D614G	FALSE
EPI_ISL_798533	2020-12-26	L18F,A222V,K558N,D614G	FALSE
EPI_ISL_798582	2020-12-25	D614G,V687L	FALSE
EPI_ISL_798559	2020-12-25	L18F,A222V,D614G	FALSE
EPI_ISL_798575	2020-12-25	L18F,A222V,D614G,D1163Y	FALSE
EPI_ISL_798548	2020-12-27	L18F,A222V,D614G	FALSE
EPI_ISL_798558	2020-12-25	A222V,D614G,I850T	FALSE
EPI_ISL_798563	2020-12-26	L18F,Q23H,Y145del,A222V,D614G	FALSE
EPI_ISL_798589	2020-12-25	A222V,D614G	FALSE
EPI_ISL_950895	2020-12-27	L18F,A222V,S256L,D614G	FALSE
EPI_ISL_798560	2020-12-25	L18F,A222V,D614G	FALSE
EPI_ISL_799857	2020-12-24	S98F,D614G	FALSE
EPI_ISL_799856	2020-12-23	L176F,A222V,D614G	FALSE
EPI_ISL_799879	2020-12-23	D614G	FALSE
EPI_ISL_798574	2020-12-25	D80Y,N164T,A222V,A262S,D614G	FALSE
EPI_ISL_798588	2020-12-26	L18F,A67V,A222V,D614G	FALSE
EPI_ISL_798573	2020-12-25	A222V,D614G	FALSE
EPI_ISL_799886	2020-12-24	A222V,A262S,P272L,D614G	FALSE
EPI_ISL_820100	2020-12-26	L176F,A222V,D614G	FALSE
EPI_ISL_820102	2020-12-26	A222V,D614G	FALSE
EPI_ISL_820104	2020-12-26	L18F,A222V,D614G	FALSE
EPI_ISL_820105	2020-12-26	A222V,D614G,D1163Y,G1167V	FALSE
EPI_ISL_799881	2020-12-24	L18F,A222V,D614G	FALSE
EPI_ISL_820106	2020-12-26	D215Y,A222V,D614G	FALSE
EPI_ISL_820101	2020-12-26	L18F,A222V,D614G	FALSE
EPI_ISL_820107	2020-12-26	L18F,A222V,D614G	FALSE
EPI_ISL_799899	2020-12-23	A222V,D614G	FALSE
EPI_ISL_799897	2020-12-26	A222V,D614G	FALSE
EPI_ISL_820108	2020-12-26	A222V,D614G	FALSE
EPI_ISL_820113	2020-12-27	D614G,Q690H,A1020S	FALSE
EPI_ISL_820134	2020-12-27	A222V,D614G,D1163Y,G1167V	FALSE
EPI_ISL_820103	2020-12-26	A222V,D614G	FALSE
EPI_ISL_820127	2020-12-27	L176F,A222V,D614G	FALSE
EPI_ISL_821458	2021-01-01	D614G,A771S,P1263T	FALSE
EPI_ISL_821469	2021-01-01	A222V,D614G	FALSE
EPI_ISL_821483	2021-01-01	A222V,D614G	FALSE
EPI_ISL_821454	2020-12-31	A222V,D614G	FALSE
EPI_ISL_820128	2020-12-27	L18F,A222V,D614G	FALSE
EPI_ISL_798504	2020-12-24	L18F,A222V,D614G	FALSE
EPI_ISL_798507	2020-12-26	L452R,E484K,D614G,Y1155F,V1228L	FALSE
EPI_ISL_798503	2020-12-25	L18F,A222V,D614G	FALSE
EPI_ISL_820118	2020-12-27	L18F,A222V,D614G	FALSE
EPI_ISL_797211	2020-12-27	L18F,H146Y,Q218H,A222V,D614G	FALSE
EPI_ISL_798509	2020-12-25	A222V,T323I,D614G	FALSE
EPI_ISL_798513	2020-12-27	L18F,A222V,D614G,G769V	FALSE
EPI_ISL_797266	2020-12-29	D614G	FALSE
EPI_ISL_798508	2020-12-27	L18F,A222V,D614G	FALSE
EPI_ISL_798510	2020-12-27	D614G	FALSE
EPI_ISL_798524	2020-12-27	L18F,A222V,D614G	FALSE
EPI_ISL_798521	2020-12-25	L5F,L18F,A222V,D614G	FALSE
EPI_ISL_798519	2020-12-27	L18F,A222V,D614G	FALSE
EPI_ISL_798516	2020-12-27	L18F,A222V,D614G	FALSE
EPI_ISL_799846	2020-12-27	L18F,A222V,D614G	FALSE
EPI_ISL_798545	2020-12-25	D614G	FALSE
EPI_ISL_799837	2020-12-24	L18F,A222V,D614G	FALSE
EPI_ISL_798517	2020-12-27	L18F,Q23H,A222V,D614G,A1020V	FALSE
EPI_ISL_798596	2020-12-26	L18F,A222V,D614G	FALSE
EPI_ISL_799844	2020-12-27	L18F,A222V,D614G	FALSE
EPI_ISL_821495	2020-12-29	L18F,A222V,D614G	FALSE
EPI_ISL_799855	2020-12-27	D614G	FALSE
EPI_ISL_799850	2020-12-24	R214H,A222V,D614G,A771D	FALSE
EPI_ISL_839607	2020-12-26	A222V,D614G	FALSE
EPI_ISL_839611	2020-12-26	A222V,A262S,D614G	FALSE
EPI_ISL_839612	2020-12-26	L18F,A222V,D614G	FALSE
EPI_ISL_839610	2020-12-26	L18F,T76I,A222V,D614G	FALSE
EPI_ISL_839614	2020-12-24	L18F,T76I,A222V,D614G	FALSE
EPI_ISL_839613	2020-12-26	D614G	FALSE
EPI_ISL_865815	2020-12-27	L18F,A222V,D614G	FALSE
EPI_ISL_882441	2020-12-30	L141F,F157L,V367F,Q613H,P681R	FALSE
EPI_ISL_797338	2020-12-29	L18F,L24S,A222V,D614G	FALSE
EPI_ISL_781778	2020-12-23	L18F,A222V,D614G	FALSE
EPI_ISL_781769	2020-12-23	L18F,Q23H,A222V,D614G	FALSE
EPI_ISL_882434	2021-01-01	T95I,D614G	FALSE
EPI_ISL_797367	2020-12-29	D614G	FALSE
EPI_ISL_797373	2020-12-28	L18F,Q23H,D215Y,A222V,D614G	FALSE
EPI_ISL_865814	2020-12-28	A222V,D614G	FALSE
EPI_ISL_797360	2020-12-28	A222V,A262S,P272L,D614G,A1020S	FALSE
EPI_ISL_797375	2020-12-27	A222V,D614G	FALSE
EPI_ISL_798604	2020-12-25	L18F,A222V,D614G	FALSE
EPI_ISL_798618	2020-12-25	L18F,A222V,D614G	FALSE
EPI_ISL_797374	2020-12-28	L118F,A222V,F565L,D614G	FALSE
EPI_ISL_798690	2020-12-27	L18F,A222V,D614G	FALSE
EPI_ISL_798603	2020-12-25	A222V,D614G	FALSE
EPI_ISL_797379	2020-12-29	S98F,D614G	FALSE
EPI_ISL_797377	2020-12-28	A222V,A262S,P272L,D614G,A1020S	FALSE
EPI_ISL_798601	2020-12-27	L18F,A222V,D614G,G769V,P1263L	FALSE
EPI_ISL_798621	2020-12-26	N439K,D614G	FALSE
EPI_ISL_798692	2020-12-27	W152R,A222V,A262S,P272L,D614G	FALSE
EPI_ISL_798609	2020-12-27	L18F,A222V,D614G	FALSE
EPI_ISL_799932	2020-12-27	L18F,A222V,D614G,A1020S	FALSE
EPI_ISL_798669	2020-12-27	L18F,A222V,D614G	FALSE
EPI_ISL_798695	2020-12-27	L18F,A222V,D614G	FALSE
EPI_ISL_798674	2020-12-27	L18F,A222V,D614G	FALSE
EPI_ISL_798671	2020-12-27	L18F,A222V,D614G	FALSE
EPI_ISL_799906	2020-12-27	A222V,D614G	FALSE
EPI_ISL_799909	2020-12-24	A222V,D614G	FALSE
EPI_ISL_799907	2020-12-24	A222V,D614G	FALSE
EPI_ISL_799948	2020-12-27	N439K,D614G,A688V	FALSE
EPI_ISL_799940	2020-12-27	S477N,D614G	FALSE
EPI_ISL_799933	2020-12-27	A222V,A262S,D614G	FALSE
EPI_ISL_799999	2020-12-27	L18F,A222V,D614G	FALSE
EPI_ISL_820236	2020-12-27	L176F,A222V,D614G	FALSE
EPI_ISL_820238	2020-12-27	A222V,T323I,D614G	FALSE
EPI_ISL_820229	2020-12-27	A222V,D614G	FALSE
EPI_ISL_820223	2020-12-27	Y145del,R190M,D614G,P1162S	FALSE
EPI_ISL_820221	2020-12-27	Y145del,R190M,D614G,P1162S	FALSE
EPI_ISL_821406	2021-01-01	L18F,A222V,D614G	FALSE
EPI_ISL_820241	2020-12-27	L18F,A222V,D614G	FALSE
EPI_ISL_820244	2020-12-27	L18F,A222V,D614G	FALSE
EPI_ISL_820226	2020-12-27	A222V,A262S,P272L,D614G,A1020S	FALSE
EPI_ISL_865841	2020-12-30	L18F,A222V,A570D,D614G,D1118H	FALSE
EPI_ISL_950963	2020-12-28	A222V,E583D,D614G	FALSE
EPI_ISL_821413	2020-12-30	D614G	FALSE
EPI_ISL_821423	2021-01-01	D614G	FALSE
EPI_ISL_821554	2021-01-01	L18F,A222V,D614G	FALSE
EPI_ISL_950973	2020-12-28	D614G	FALSE
EPI_ISL_882375	2020-12-30	L18F,A222V,D614G,P1069S	FALSE
EPI_ISL_950989	2020-12-29	L18F,A222V,D614G	FALSE
EPI_ISL_882372	2020-12-31	A222V,D614G	FALSE
EPI_ISL_950972	2020-12-28	L18F,A222V,D614G,T778I	FALSE
EPI_ISL_821567	2021-01-01	D614G,A771S,P1263T	FALSE
EPI_ISL_865845	2020-12-30	D614G,D936Y	FALSE
EPI_ISL_950990	2020-12-29	L18F,A222V,D614G	FALSE
EPI_ISL_922253	2020-12-24	A222V,S255F,D614G	FALSE
EPI_ISL_950985	2020-12-29	L18F,A222V,D614G	FALSE
EPI_ISL_950975	2020-12-27	L18F,A222V,D614G	FALSE
EPI_ISL_950977	2020-12-27	A222V,D614G	FALSE
EPI_ISL_797325	2020-12-29	S98F,D614G	FALSE
EPI_ISL_950984	2020-12-28	L18F,A222V,S256L,D614G	FALSE
EPI_ISL_797307	2020-12-28	L18F,Q23H,D215Y,A222V,D614G	FALSE
EPI_ISL_797311	2020-12-27	L18F,A222V,D614G	FALSE
EPI_ISL_950988	2020-12-29	L18F,A222V,D614G	FALSE
EPI_ISL_797309	2020-12-27	L18F,A222V,D614G	FALSE
EPI_ISL_797344	2020-12-27	P209H,D614G	FALSE
EPI_ISL_797349	2020-12-29	D614G	FALSE
EPI_ISL_797332	2020-12-29	S98F,D614G	FALSE
EPI_ISL_798626	2020-12-25	L18F,A222V,D614G	FALSE
EPI_ISL_797319	2020-12-29	L176F,A222V,D614G	FALSE
EPI_ISL_798627	2020-12-25	L18F,A222V,D614G	FALSE
EPI_ISL_798641	2020-12-27	L18F,A222V,D614G	FALSE
EPI_ISL_798634	2020-12-25	N439K,D614G	FALSE
EPI_ISL_797346	2020-12-29	S98F,D614G	FALSE
EPI_ISL_798667	2020-12-27	L18F,A222V,D614G,A924S	FALSE
EPI_ISL_798631	2020-12-27	L18F,A222V,D614G	FALSE
EPI_ISL_798632	2020-12-27	L18F,Q23H,A222V,D614G,A1020V	FALSE
EPI_ISL_798648	2020-12-26	A222V,D614G	FALSE
EPI_ISL_798677	2020-12-26	L18F,A67S,A222V,D614G	FALSE
EPI_ISL_798658	2020-12-25	L18F,A222V,D614G,A688V	FALSE
EPI_ISL_798635	2020-12-27	L18F,Q23H,A222V,A520S,D614G,A1020V	FALSE
EPI_ISL_798661	2020-12-27	L5F,L18F,A222V,D614G,A1070S	FALSE
EPI_ISL_798655	2020-12-26	A222V,D614G	FALSE
EPI_ISL_799955	2020-12-26	D614G	FALSE
EPI_ISL_799964	2020-12-27	L18F,G181V,A222V,D614G	FALSE
EPI_ISL_798665	2020-12-27	L18F,A222V,D614G,T1117I	FALSE
EPI_ISL_799956	2020-12-27	A222V,D614G	FALSE
EPI_ISL_799967	2020-12-27	L18F,A222V,D614G	FALSE
EPI_ISL_798680	2020-12-25	A222V,A262S,P272L,D614G	FALSE
EPI_ISL_798684	2020-12-26	A222V,D614G	FALSE
EPI_ISL_799990	2020-12-26	delH69V70,V171F,Y248H,D614G	FALSE
EPI_ISL_799977	2020-12-27	L18F,A222V,F338L,D614G	FALSE
EPI_ISL_799989	2020-12-23	L18F,A222V,D614G	FALSE
EPI_ISL_799959	2020-12-26	A222V,D614G	FALSE
EPI_ISL_799978	2020-12-26	L18F,A222V,D614G,Q675H	FALSE
EPI_ISL_799985	2020-12-26	D614G,P681H	FALSE
EPI_ISL_820284	2020-12-28	A222V,D614G,D1163Y,G1167V	FALSE
EPI_ISL_799991	2020-12-24	L18F,Q23H,A222V,D614G	FALSE
EPI_ISL_820282	2020-12-28	L18F,A222V,D614G	FALSE
EPI_ISL_820273	2020-12-28	L176F,A222V,D614G	FALSE
EPI_ISL_799979	2020-12-27	L18F,A222V,D614G	FALSE
EPI_ISL_799966	2020-12-26	L18F,A222V,D614G,Q1208H	FALSE
EPI_ISL_821594	2021-01-01	D614G	FALSE
EPI_ISL_781829	2020-12-23	L18F,A222V,S256L,D614G	FALSE
EPI_ISL_781895	2020-12-23	L18F,A222V,D614G	FALSE
EPI_ISL_781882	2020-12-23	L18F,A222V,D614G,Q675H	FALSE
EPI_ISL_781890	2020-12-23	L18F,A222V,D614G	FALSE
EPI_ISL_791211	2020-12-24	D614G	FALSE
EPI_ISL_781820	2020-12-23	A222V,D614G	FALSE
EPI_ISL_797381	2020-12-28	delH69V70,N439K,D614G	FALSE
EPI_ISL_797394	2020-12-28	D614G	FALSE
EPI_ISL_813104	2020-12-26	A222V,D614G	FALSE
EPI_ISL_837030	2020-12-23	delH69V70,L189F,N439K,D614G,V772I,G1219V	FALSE
EPI_ISL_837028	2020-12-23	delH69V70,L189F,N439K,D614G,V772I,G1219V	FALSE
EPI_ISL_813108	2020-12-26	L18F,A222V,D614G	FALSE
EPI_ISL_813105	2020-12-26	D614G,T1117I	FALSE
EPI_ISL_813111	2020-12-26	L18F,A222V,D614G	FALSE
EPI_ISL_837035	2020-12-23	A222V,D614G	FALSE
EPI_ISL_837033	2020-12-23	L18F,A222V,D614G	FALSE
EPI_ISL_837031	2020-12-23	delH69V70,L189F,N439K,D614G,V772I,G1219V	FALSE
EPI_ISL_837032	2020-12-23	delH69V70,L189F,N439K,D614G,V772I,G1219V	FALSE
EPI_ISL_837029	2020-12-23	delH69V70,L189F,N439K,D614G,V772I,G1219V	FALSE
EPI_ISL_837034	2020-12-23	L176F,A222V,A262S,P272L,D614G,A1020S	FALSE
EPI_ISL_837037	2020-12-23	A222V,D614G	FALSE
EPI_ISL_837038	2020-12-23	D614G	FALSE
EPI_ISL_837045	2020-12-29	L18F,A222V,D614G	FALSE
EPI_ISL_837047	2020-12-29	A222V,E583D,D614G	FALSE
EPI_ISL_837044	2020-12-29	L18F,A222V,D614G	FALSE
EPI_ISL_837046	2020-12-29	A222V,E583D,D614G	FALSE
EPI_ISL_837043	2020-12-29	L18F,A222V,D614G	FALSE
EPI_ISL_837048	2020-12-29	A222V,D614G,T859I,V860I	FALSE
EPI_ISL_837049	2020-12-29	A222V,D614G,T859I,V860I	FALSE
EPI_ISL_839675	2020-12-27	L18F,A222V,D614G,K1191N	FALSE
EPI_ISL_839680	2020-12-27	L18F,A222V,D614G	FALSE
EPI_ISL_837036	2020-12-23	A222V,D614G	FALSE
EPI_ISL_839677	2020-12-27	A222V,A262S,D614G	FALSE
EPI_ISL_839649	2020-12-23	L18F,A222V,D614G,A1020V	FALSE
EPI_ISL_839641	2020-12-23	A222V,A262S,D614G	FALSE
EPI_ISL_839678	2020-12-27	L18F,A222V,D614G	FALSE
EPI_ISL_839669	2020-12-27	A222V,D614G	FALSE
EPI_ISL_839681	2020-12-27	A222V,D614G	FALSE
EPI_ISL_839670	2020-12-27	L18F,A222V,D614G	FALSE
EPI_ISL_839679	2020-12-27	L18F,A222V,D614G	FALSE
EPI_ISL_839673	2020-12-27	L18F,T76I,A222V,D614G	FALSE
EPI_ISL_839689	2020-12-28	L18F,A222V,D614G	FALSE
EPI_ISL_839686	2020-12-28	L18F,T76I,A222V,D614G	FALSE
EPI_ISL_839698	2020-12-28	L18F,A222V,D614G	FALSE
EPI_ISL_839687	2020-12-28	L18F,A222V,D614G	FALSE
EPI_ISL_839695	2020-12-28	L18F,A222V,D614G	FALSE
EPI_ISL_839697	2020-12-28	A222V,A262S,D614G	FALSE
EPI_ISL_839693	2020-12-28	L18F,A222V,D614G	FALSE
EPI_ISL_839691	2020-12-28	L18F,A222V,D614G	FALSE
EPI_ISL_839696	2020-12-28	L18F,A222V,D614G	FALSE
EPI_ISL_839684	2020-12-28	A222V,A262S,D614G	FALSE
EPI_ISL_839705	2020-12-28	A222V,A262S,D614G	FALSE
EPI_ISL_839690	2020-12-28	L18F,A222V,D614G	FALSE
EPI_ISL_839707	2020-12-28	A222V,A262S,D614G	FALSE
EPI_ISL_839718	2020-12-29	L18F,A222V,D614G	FALSE
EPI_ISL_839717	2020-12-29	L18F,A222V,D614G	FALSE
EPI_ISL_839720	2020-12-30	A222V,D614G	FALSE
EPI_ISL_839706	2020-12-28	L18F,A222V,D614G,S884F	FALSE
EPI_ISL_839715	2020-12-29	A222V,D614G	FALSE
EPI_ISL_839716	2020-12-29	L18F,A222V,D614G	FALSE
EPI_ISL_841978	2020-12-29	A222V,D614G	FALSE
EPI_ISL_839726	2020-12-30	L18F,D80A,A222V,D614G	FALSE
EPI_ISL_839719	2020-12-29	L18F,A222V,D614G	FALSE
EPI_ISL_839708	2020-12-28	A222V,D614G	FALSE
EPI_ISL_839722	2020-12-30	L18F,A222V,D614G	FALSE
EPI_ISL_839730	2020-12-30	A222V,D614G	FALSE
EPI_ISL_839725	2020-12-30	A222V,D614G	FALSE
EPI_ISL_797460	2020-12-29	L18F,A222V,D614G	FALSE
EPI_ISL_797400	2020-12-28	L18F,A222V,D614G	FALSE
EPI_ISL_798710	2020-12-24	L18F,A222V,D614G	FALSE
EPI_ISL_797463	2020-12-29	A222V,D614G,D1163Y	FALSE
EPI_ISL_798728	2020-12-24	L5F,L452R,D614G,Y1155F,V1228L	FALSE
EPI_ISL_797484	2021-01-01	L18F,A222V,D614G	FALSE
EPI_ISL_797498	2020-12-28	A222V,E583Q,D614G	FALSE
EPI_ISL_798709	2020-12-26	A222V,D614G	FALSE
EPI_ISL_798729	2020-12-26	A222V,D614G	FALSE
EPI_ISL_798741	2020-12-24	L176F,A222V,D614G	FALSE
EPI_ISL_798735	2020-12-27	D614G	FALSE
EPI_ISL_798719	2020-12-26	A222V,D614G	FALSE
EPI_ISL_798731	2020-12-26	L18F,D614G	FALSE
EPI_ISL_798742	2020-12-26	A222V,D614G	FALSE
EPI_ISL_798744	2020-12-27	L18F,A222V,D614G,A924S	FALSE
EPI_ISL_798790	2020-12-27	L18F,A222V,D614G	FALSE
EPI_ISL_798791	2020-12-27	L18F,A222V,D614G,A924S	FALSE
EPI_ISL_798798	2020-12-27	L18F,A222V,D614G,A942S	FALSE
EPI_ISL_798795	2020-12-26	S477N,D614G	FALSE
EPI_ISL_813094	2020-12-27	L18F,A222V,D614G,I794L	FALSE
EPI_ISL_821683	2020-12-30	A222V,D614G	FALSE
EPI_ISL_821544	2021-01-01	A222V,D614G	FALSE
EPI_ISL_821500	2021-01-01	L18F,A222V,D614G	FALSE
EPI_ISL_813099	2020-12-27	L18F,A222V,D614G	FALSE
EPI_ISL_837070	2020-12-31	L18F,A222V,D614G	FALSE
EPI_ISL_813097	2020-12-27	L18F,A222V,D614G	FALSE
EPI_ISL_837092	2020-12-31	F157L,V367F,Q613H,P681R	FALSE
EPI_ISL_813092	2020-12-29	W152R,D614G	FALSE
EPI_ISL_837064	2020-12-31	L18F,A222V,D614G,I794L	FALSE
EPI_ISL_837075	2020-12-23	L18F,A222V,D614G	FALSE
EPI_ISL_837077	2021-01-01	L18F,A222V,D614G	FALSE
EPI_ISL_837081	2020-12-24	A222V,D614G	FALSE
EPI_ISL_918964	2021-01-01	A222V,D614G,V1104L	FALSE
EPI_ISL_918942	2020-12-30	L5F,L18F,A222V,D614G	FALSE
EPI_ISL_918944	2020-12-31	A222V,S494P,D614G	FALSE
EPI_ISL_837094	2020-12-31	A222V,D614G,D1163Y,G1167V	FALSE
EPI_ISL_837080	2020-12-31	L18F,A222V,D614G	FALSE
EPI_ISL_781922	2020-12-23	L18F,A222V,D614G	FALSE
EPI_ISL_837062	2020-12-23	A222V,D614G	FALSE
EPI_ISL_798772	2020-12-26	L5F,L18F,A222V,D614G	FALSE
EPI_ISL_918966	2021-01-01	L18F,A222V,D614G,A871S	FALSE
EPI_ISL_797439	2020-12-29	A222V,A262S,P272L,D614G	FALSE
EPI_ISL_781956	2020-12-23	A222V,D614G	FALSE
EPI_ISL_797470	2020-12-29	S71F,A222V,D614G	FALSE
EPI_ISL_797455	2020-12-29	A222V,D614G	FALSE
EPI_ISL_781960	2020-12-23	L18F,A222V,D614G	FALSE
EPI_ISL_797475	2021-01-01	L18F,A222V,H245Y,D614G	FALSE
EPI_ISL_797456	2020-12-31	A222V,E583D,D614G	FALSE
EPI_ISL_797449	2020-12-29	L452R,D614G	FALSE
EPI_ISL_798771	2020-12-27	L18F,A222V,D614G	FALSE
EPI_ISL_798773	2020-12-26	A222V,A262S,P272L,D614G,A1020S	FALSE
EPI_ISL_797434	2020-12-28	L18F,A222V,D614G	FALSE
EPI_ISL_798748	2020-12-26	A222V,A262S,P272L,D614G	FALSE
EPI_ISL_798780	2020-12-26	L18F,A222V,G257D,D614G	FALSE
EPI_ISL_798750	2020-12-24	H69Y,N439K,D614G,Q690R	FALSE
EPI_ISL_798751	2020-12-26	L18F,A222V,D614G	FALSE
EPI_ISL_813217	2020-12-31	L18F,D215H,A222V,D614G	FALSE
EPI_ISL_839820	2020-12-26	A222V,A262S,D614G	FALSE
EPI_ISL_798779	2020-12-25	A222V,A262S,P272L,A570V,D614G	FALSE
EPI_ISL_820396	2020-12-30	D614G	FALSE
EPI_ISL_798784	2020-12-27	L18F,A222V,D614G	FALSE
EPI_ISL_839816	2020-12-26	A222V,D614G	FALSE
EPI_ISL_839822	2020-12-25	A222V,D614G	FALSE
EPI_ISL_839819	2020-12-26	L18F,A222V,D614G	FALSE
EPI_ISL_867004	2020-12-31	A222V,D614G	FALSE
EPI_ISL_867003	2020-12-31	A222V,D614G	FALSE
EPI_ISL_820378	2020-12-29	Y145del,R190M,D614G,P1162S	FALSE
EPI_ISL_820388	2020-12-29	A222V,D614G	FALSE
EPI_ISL_867010	2020-12-31	D614G	FALSE
EPI_ISL_839818	2020-12-26	L18F,A222V,D614G	FALSE
EPI_ISL_867011	2021-01-01	L18F,A222V,D614G,E1188D	FALSE
EPI_ISL_867006	2020-12-31	D614G	FALSE
EPI_ISL_867000	2020-12-30	A222V,D614G	FALSE
EPI_ISL_867014	2021-01-01	L18F,A222V,D614G	FALSE
EPI_ISL_867041	2020-12-29	L18F,A222V,D614G	FALSE
EPI_ISL_867008	2021-01-01	L18F,A222V,D614G	FALSE
EPI_ISL_867044	2020-12-29	A222V,D614G	FALSE
EPI_ISL_867005	2020-12-31	A222V,D614G,A623V	FALSE
EPI_ISL_839821	2020-12-24	A222V,A262S,D614G	FALSE
EPI_ISL_867047	2020-12-28	R102S,A222V,D614G,L1063F	FALSE
EPI_ISL_922314	2020-12-28	L18F,A222V,D614G	FALSE
EPI_ISL_868372	2020-12-28	L18F,A222V,D614G	FALSE
EPI_ISL_922315	2020-12-23	L18F,A222V,D614G	FALSE
EPI_ISL_922305	2020-12-29	L18F,A222V,D614G	FALSE
EPI_ISL_922300	2020-12-31	L18F,A222V,D614G	FALSE
EPI_ISL_922316	2020-12-24	L18F,A222V,D614G	FALSE
EPI_ISL_798824	2020-12-27	L18F,A222V,D614G,T1117I	FALSE
EPI_ISL_798828	2020-12-26	A222V,D614G	FALSE
EPI_ISL_781918	2020-12-23	L18F,A222V,D614G	FALSE
EPI_ISL_781928	2020-12-23	A222V,D614G,F797L	FALSE
EPI_ISL_798836	2020-12-23	A222V,D614G	FALSE
EPI_ISL_798839	2020-12-26	L18F,A222V,S256L,D614G	FALSE
EPI_ISL_798844	2020-12-24	A222V,D614G	FALSE
EPI_ISL_813166	2020-12-23	L18F,Q23H,A222V,D614G	FALSE
EPI_ISL_813191	2020-12-24	L18F,Q23H,A222V,D614G	FALSE
EPI_ISL_798849	2020-12-25	L5F,L18F,D215H,A222V,D614G	FALSE
EPI_ISL_813167	2020-12-27	L18F,Q23H,A222V,D614G	FALSE
EPI_ISL_813216	2020-12-31	L18F,D215H,A222V,D614G	FALSE
EPI_ISL_798860	2020-12-26	A222V,D614G	FALSE
EPI_ISL_798843	2020-12-26	A222V,D614G	FALSE
EPI_ISL_813131	2020-12-23	L18F,A222V,D614G	FALSE
EPI_ISL_813179	2020-12-23	L18F,A222V,D614G	FALSE
EPI_ISL_813186	2020-12-24	L18F,A222V,D614G	FALSE
EPI_ISL_798853	2020-12-26	A222V,D614G	FALSE
EPI_ISL_813183	2020-12-27	D80Y,D614G	FALSE
EPI_ISL_813181	2020-12-23	L18F,Q23H,A222V,D614G	FALSE
EPI_ISL_813184	2020-12-24	L18F,Q23H,A222V,D614G	FALSE
EPI_ISL_813215	2020-12-31	L18F,A222V,D614G	FALSE
EPI_ISL_821617	2020-12-31	L18F,A222V,D614G	FALSE
EPI_ISL_813194	2020-12-24	L18F,A222V,D614G	FALSE
EPI_ISL_813220	2020-12-31	L18F,A222V,D614G	FALSE
EPI_ISL_837192	2020-12-29	delH69V70,L189F,N439K,D614G,V772I,G1219V	FALSE
EPI_ISL_837190	2020-12-29	delH69V70,L189F,N439K,D614G,V772I,G1219V	FALSE
EPI_ISL_837191	2020-12-29	delH69V70,L189F,N439K,D614G,V772I,G1219V	FALSE
EPI_ISL_864752	2020-12-30	V308L,D614G	FALSE
EPI_ISL_837194	2020-12-29	delH69V70,L189F,N439K,D614G,V772I,G1219V	FALSE
EPI_ISL_837104	2020-12-23	A222V,D614G	FALSE
EPI_ISL_837193	2020-12-29	delH69V70,L189F,N439K,D614G,V772I,G1219V	FALSE
EPI_ISL_864741	2020-12-29	D614G	FALSE
EPI_ISL_864749	2021-01-01	L18F,A222V,D614G	FALSE
EPI_ISL_867054	2020-12-29	A222V,D614G	FALSE
EPI_ISL_867075	2020-12-29	L18F,A222V,D614G	FALSE
EPI_ISL_867053	2020-12-29	L18F,A222V,D614G	FALSE
EPI_ISL_867052	2020-12-29	L18F,A222V,D614G	FALSE
EPI_ISL_820323	2020-12-28	L18F,A222V,D614G	FALSE
EPI_ISL_867060	2020-12-29	L18F,A222V,T240S,D614G	FALSE
EPI_ISL_763379	2020-12-26	L18F,D215H,A222V,D614G	FALSE
EPI_ISL_867087	2020-12-30	L18F,A222V,D614G	FALSE
EPI_ISL_867062	2020-12-29	L18F,A222V,D614G,I720V	FALSE
EPI_ISL_820331	2020-12-29	L18F,D215H,A222V,D614G	FALSE
EPI_ISL_867088	2020-12-31	T29I,D614G	FALSE
EPI_ISL_820314	2020-12-28	L176F,A222V,D614G	FALSE
EPI_ISL_798811	2020-12-27	L18F,A222V,D614G	FALSE
EPI_ISL_867082	2020-12-30	D614G,Q677H,A684V,T1117I	FALSE
EPI_ISL_820321	2020-12-28	A222V,D614G	FALSE
EPI_ISL_798812	2020-12-24	A222V,D614G	FALSE
EPI_ISL_799309	2020-12-27	A222V,D614G,L938I	FALSE
EPI_ISL_821643	2020-12-29	A222V,D614G	FALSE
EPI_ISL_798054	2020-12-28	L18F,A222V,P561S,D614G	FALSE
EPI_ISL_821644	2020-12-29	L18F,A222V,D614G,M1237I	FALSE
EPI_ISL_799315	2020-12-26	L5F,L18F,A222V,D614G	FALSE
EPI_ISL_821626	2020-12-30	S477N,D614G	FALSE
EPI_ISL_798817	2020-12-25	A222V,A262S,P272L,A570V,D614G	FALSE
EPI_ISL_821661	2020-12-29	A222V,D614G	FALSE
EPI_ISL_821627	2020-12-30	L18F,A222V,D614G	FALSE
EPI_ISL_821668	2020-12-29	L18F,A222V,D614G	FALSE
EPI_ISL_834963	2021-01-01	D614G,P681H	FALSE
EPI_ISL_821646	2020-12-29	A222V,D614G,D1163Y,G1167V,L1244P	FALSE
EPI_ISL_821649	2020-12-29	G75R,L452R,D614G,Y1155F,V1228L	FALSE
EPI_ISL_839091	2021-01-01	L18F,A222V,D614G	FALSE
EPI_ISL_821667	2020-12-28	D614G,A771S,P1263T	FALSE
EPI_ISL_839088	2021-01-01	D614G	FALSE
EPI_ISL_822233	2020-12-31	D80A,D215G,delL242A243L244,K417N,E484K,N501Y,D614G,A701V	FALSE
EPI_ISL_834230	2021-01-01	L18F,A222V,D614G	FALSE
EPI_ISL_822232	2020-12-31	D614G	FALSE
EPI_ISL_840090	2020-12-23	A222V,D614G	FALSE
EPI_ISL_839094	2021-01-01	L18F,A222V,D614G,S884F	FALSE
EPI_ISL_840094	2020-12-24	T323I,S477N,D614G	FALSE
EPI_ISL_840099	2020-12-26	A222V,D614G	FALSE
EPI_ISL_840098	2020-12-25	A222V,D614G,A623V	FALSE
EPI_ISL_839098	2021-01-01	A222V,D614G	FALSE
EPI_ISL_840092	2020-12-23	L18F,A222V,D614G	FALSE
EPI_ISL_865355	2020-12-31	L18F,Q23H,A222V,D614G	FALSE
EPI_ISL_865362	2020-12-31	A222V,A262S,D614G	FALSE
EPI_ISL_865358	2020-12-30	L18F,Q23H,A222V,D614G	FALSE
EPI_ISL_840097	2020-12-25	A222V,D614G,A706V	FALSE
EPI_ISL_865357	2020-12-30	A222V,A262S,D614G	FALSE
EPI_ISL_865371	2020-12-30	L18F,Q23H,A222V,D614G	FALSE
EPI_ISL_865368	2021-01-01	A222V,D614G	FALSE
EPI_ISL_865379	2020-12-30	L18F,A222V,D614G	FALSE
EPI_ISL_865356	2020-12-30	A222V,D614G	FALSE
EPI_ISL_865360	2020-12-30	A222V,D614G	FALSE
EPI_ISL_865361	2020-12-30	L18F,Q23H,A222V,D614G	FALSE
EPI_ISL_865372	2020-12-29	L18F,Q23H,A222V,D614G	FALSE
EPI_ISL_865354	2020-12-31	S477I,D614G	FALSE
EPI_ISL_865374	2020-12-28	L18F,Q23H,A222V,D614G	FALSE
EPI_ISL_865375	2020-12-29	L18F,A222V,D614G	FALSE
EPI_ISL_865392	2020-12-26	A222V,D614G	FALSE
EPI_ISL_865382	2020-12-30	L18F,Q23H,A222V,D614G	FALSE
EPI_ISL_922275	2020-12-29	L18F,A222V,D614G	FALSE
EPI_ISL_865397	2020-12-23	L18F,A222V,D614G	FALSE
EPI_ISL_865396	2020-12-26	L18F,A222V,D614G	FALSE
EPI_ISL_865393	2020-12-26	L18F,A222V,D614G	FALSE
EPI_ISL_922271	2020-12-29	L18F,A222V,D614G	FALSE
EPI_ISL_865394	2020-12-26	L18F,A222V,V534F,D614G,H655Y,P807L	FALSE
EPI_ISL_798002	2020-12-28	A222V,E583D,D614G	FALSE
EPI_ISL_865395	2020-12-26	L18F,A222V,D614G	FALSE
EPI_ISL_763389	2020-12-23	A222V,D614G	FALSE
EPI_ISL_798011	2020-12-28	L18F,A222V,D614G	FALSE
EPI_ISL_798016	2020-12-29	L18F,A222V,D614G	FALSE
EPI_ISL_798009	2020-12-28	A222V,A262S,D614G	FALSE
EPI_ISL_798007	2020-12-28	L18F,S162I,A222V,D614G	FALSE
EPI_ISL_798012	2020-12-29	L18F,A222V,D614G	FALSE
EPI_ISL_798020	2020-12-29	L18F,A222V,D614G	FALSE
EPI_ISL_798005	2020-12-29	L18F,P26L,A222V,D614G	FALSE
EPI_ISL_798024	2020-12-29	A222V,A262S,D614G	FALSE
EPI_ISL_763394	2020-12-24	R190K,D614G	FALSE
EPI_ISL_798019	2020-12-29	L18F,A222V,D614G	FALSE
EPI_ISL_798025	2020-12-28	A222V,A262S,P272L,D614G	FALSE
EPI_ISL_798022	2020-12-27	Y145del,A222V,D614G	FALSE
EPI_ISL_798029	2020-12-28	L18F,A222V,D614G	FALSE
EPI_ISL_798030	2020-12-29	A222V,D614G	FALSE
EPI_ISL_798034	2020-12-29	L18F,A222V,D614G	FALSE
EPI_ISL_798057	2020-12-29	L18F,A222V,A411S,D614G	FALSE
EPI_ISL_798045	2020-12-29	A222V,A262S,D614G	FALSE
EPI_ISL_798064	2020-12-28	L18F,A222V,D614G	FALSE
EPI_ISL_798042	2020-12-29	L18F,A222V,D614G	FALSE
EPI_ISL_798033	2020-12-29	L18F,A222V,D614G	FALSE
EPI_ISL_798028	2020-12-29	A222V,D614G,P1162R	FALSE
EPI_ISL_798031	2020-12-29	L18F,D178N,A222V,D614G	FALSE
EPI_ISL_798049	2020-12-29	L18F,A222V,D614G	FALSE
EPI_ISL_798065	2020-12-29	L18F,A222V,V308L,D614G,C1250F	FALSE
EPI_ISL_798095	2020-12-26	L18F,A222V,D614G	FALSE
EPI_ISL_798066	2020-12-28	D111N,S477N,D614G	FALSE
EPI_ISL_798023	2020-12-29	L18F,A222V,D614G	FALSE
EPI_ISL_798067	2020-12-29	A222V,E583D,D614G	FALSE
EPI_ISL_798090	2020-12-29	L18F,A222V,D614G	FALSE
EPI_ISL_798096	2020-12-28	L18F,A222V,D614G	FALSE
EPI_ISL_798099	2020-12-29	L18F,A222V,D614G	FALSE
EPI_ISL_799328	2020-12-27	A222V,D614G,D1163Y,G1167V	FALSE
EPI_ISL_799331	2020-12-27	L176F,A222V,D614G	FALSE
EPI_ISL_798098	2020-12-29	D614G	FALSE
EPI_ISL_799340	2020-12-27	delH69V70,N439K,A522V,D614G	FALSE
EPI_ISL_799329	2020-12-27	D614G	FALSE
EPI_ISL_799324	2020-12-27	A222V,A262S,P272L,D614G,A1020S	FALSE
EPI_ISL_799335	2020-12-27	L18F,A222V,D614G	FALSE
EPI_ISL_799359	2020-12-27	L18F,A222V,D614G	FALSE
EPI_ISL_799336	2020-12-27	A222V,D614G	FALSE
EPI_ISL_799344	2020-12-27	L18F,G72V,A222V,D614G	FALSE
EPI_ISL_799332	2020-12-27	D614G	FALSE
EPI_ISL_799382	2020-12-27	A222V,D614G	FALSE
EPI_ISL_799358	2020-12-27	R102S,A222V,D614G,L1063F	FALSE
EPI_ISL_799365	2020-12-27	A222V,A262S,D614G	FALSE
EPI_ISL_799342	2020-12-27	L18F,A222V,D614G	FALSE
EPI_ISL_799367	2020-12-27	L18F,P26L,A222V,D614G	FALSE
EPI_ISL_799361	2020-12-27	D614G	FALSE
EPI_ISL_799383	2020-12-27	L18F,A222V,D614G	FALSE
EPI_ISL_804353	2020-12-23	delH69V70,L189F,N439K,D614G,V772I,G1219V	FALSE
EPI_ISL_804351	2020-12-23	delH69V70,L189F,N439K,D614G,V772I,G1219V	FALSE
EPI_ISL_799391	2020-12-27	L141del,D614G,T747I	FALSE
EPI_ISL_804354	2020-12-23	delH69V70,L189F,N439K,D614G,V772I,G1219V	FALSE
EPI_ISL_799379	2020-12-27	A222V,D614G,S1147L	FALSE
EPI_ISL_804352	2020-12-23	delH69V70,L189F,N439K,D614G,V772I,G1219V	FALSE
EPI_ISL_799399	2020-12-26	A222V,D614G,A1078S	FALSE
EPI_ISL_804355	2020-12-23	delH69V70,L189F,N439K,D614G,V772I,G1219V	FALSE
EPI_ISL_804366	2020-12-23	A222V,D614G	FALSE
EPI_ISL_804368	2020-12-23	L18F,A222V,D614G	FALSE
EPI_ISL_834283	2020-12-31	L18F,A222V,D614G	FALSE
EPI_ISL_804356	2020-12-23	I210del,D614G,Q675H,Q677H	FALSE
EPI_ISL_816316	2020-12-28	D614G	FALSE
EPI_ISL_816311	2020-12-31	D614G	FALSE
EPI_ISL_816314	2020-12-29	A222V,D614G	FALSE
EPI_ISL_816313	2020-12-27	I210del,D614G,T859N	FALSE
EPI_ISL_816335	2020-12-26	A222V,D614G	FALSE
EPI_ISL_816345	2020-12-24	D614G	FALSE
EPI_ISL_816318	2020-12-30	L18F,A222V,D614G,T1238I	FALSE
EPI_ISL_816326	2021-01-01	L18F,A222V,D614G,A942S	FALSE
EPI_ISL_822274	2020-12-30	L18F,A222V,D614G	FALSE
EPI_ISL_816320	2020-12-28	A222V,D614G	FALSE
EPI_ISL_816332	2020-12-26	L18F,A222V,D614G	FALSE
EPI_ISL_822250	2021-01-01	L18F,A222V,D614G	FALSE
EPI_ISL_822277	2020-12-31	A222V,A262S,P272L,D614G	FALSE
EPI_ISL_763415	2020-12-25	A27V,A222V,D614G	FALSE
EPI_ISL_816339	2020-12-24	L18F,A222V,D614G	FALSE
EPI_ISL_834280	2020-12-31	A222V,D614G,D1163Y,G1167V	FALSE
EPI_ISL_950457	2020-12-30	L18F,A222V,D614G	FALSE
EPI_ISL_798086	2020-12-26	D614G	FALSE
EPI_ISL_763424	2020-12-23	T33K,F306L,D614G,E654Q	FALSE
EPI_ISL_763439	2020-12-23	L18F,A222V,D614G,A942S	FALSE
EPI_ISL_763469	2020-12-24	L18F,A222V,D614G	FALSE
EPI_ISL_798073	2020-12-28	L5F,L18F,A222V,D614G	FALSE
EPI_ISL_798100	2020-12-29	L18F,A222V,D614G	FALSE
EPI_ISL_798079	2020-12-26	L18F,D215H,A222V,D614G	FALSE
EPI_ISL_798101	2020-12-28	L18F,A222V,D614G	FALSE
EPI_ISL_798085	2020-12-29	L18F,A222V,D614G	FALSE
EPI_ISL_798157	2020-12-29	L18F,A222V,D614G	FALSE
EPI_ISL_798182	2020-12-28	L18F,A222V,D614G	FALSE
EPI_ISL_798102	2020-12-29	L18F,A222V,V308L,D614G,C1250F	FALSE
EPI_ISL_798105	2020-12-26	D614G	FALSE
EPI_ISL_798176	2020-12-28	L18F,A222V,D614G	FALSE
EPI_ISL_798089	2020-12-29	L18F,A222V,S256L,D614G	FALSE
EPI_ISL_798177	2020-12-29	L18F,A222V,D614G	FALSE
EPI_ISL_798070	2020-12-29	L18F,A222V,D614G	FALSE
EPI_ISL_798152	2020-12-28	L18F,A222V,D614G	FALSE
EPI_ISL_798189	2020-12-29	D614G	FALSE
EPI_ISL_798188	2020-12-29	L18F,A222V,D614G	FALSE
EPI_ISL_798106	2020-12-28	L18F,A222V,D614G	FALSE
EPI_ISL_798181	2020-12-28	L18F,A222V,S256L,D614G	FALSE
EPI_ISL_799406	2020-12-24	D614G,T1117I	FALSE
EPI_ISL_799414	2020-12-27	L18F,A222V,D614G	FALSE
EPI_ISL_798174	2020-12-28	L18F,A222V,D614G	FALSE
EPI_ISL_799429	2020-12-27	L18F,T20I,A222V,D614G	FALSE
EPI_ISL_799401	2020-12-26	L5F,A222V,D614G	FALSE
EPI_ISL_799421	2020-12-27	L18F,A222V,D614G	FALSE
EPI_ISL_799407	2020-12-27	L18F,A222V,D614G	FALSE
EPI_ISL_799484	2020-12-27	L18F,A222V,D614G	FALSE
EPI_ISL_799433	2020-12-26	L18F,A222V,D614G	FALSE
EPI_ISL_798187	2020-12-29	L18F,A222V,D614G	FALSE
EPI_ISL_799405	2020-12-26	L5F,A222V,D614G	FALSE
EPI_ISL_799423	2020-12-27	L18F,A222V,D614G	FALSE
EPI_ISL_816355	2021-01-01	D614G	FALSE
EPI_ISL_799425	2020-12-26	A222V,A262S,P272L,D614G,E1202K	FALSE
EPI_ISL_799486	2020-12-27	A222V,D614G	FALSE
EPI_ISL_816359	2020-12-26	T33K,F306L,D614G,E654Q	FALSE
EPI_ISL_816350	2020-12-28	L18F,A222V,S256L,D614G	FALSE
EPI_ISL_821011	2021-01-01	L176F,A222V,D614G	FALSE
EPI_ISL_816372	2020-12-26	L18F,A222V,D614G	FALSE
EPI_ISL_816374	2020-12-26	R190K,D614G	FALSE
EPI_ISL_816380	2020-12-27	L18F,A222V,D614G	FALSE
EPI_ISL_816383	2020-12-29	L18F,A222V,D614G	FALSE
EPI_ISL_816364	2020-12-30	I210del,D614G,T859N	FALSE
EPI_ISL_860647	2020-12-29	delH69V70,L189F,N439K,D614G,V772I,G1219V	FALSE
EPI_ISL_816368	2020-12-29	W152R,A222V,A262S,P272L,D614G	FALSE
EPI_ISL_816396	2020-12-30	L18F,A222V,D614G	FALSE
EPI_ISL_816382	2020-12-28	D614G	FALSE
EPI_ISL_821038	2021-01-01	L18F,A222V,D614G	FALSE
EPI_ISL_821036	2021-01-01	D80A,D215G,delL242A243L244,K417N,E484K,N501Y,D614G,A701V	FALSE
EPI_ISL_816381	2020-12-26	L18F,V90F,A222V,D614G	FALSE
EPI_ISL_816392	2020-12-28	A222V,E583D,D614G	FALSE
EPI_ISL_821028	2021-01-01	D80A,D215G,delL242A243L244,K417N,E484K,N501Y,D614G,A623V,A701V	FALSE
EPI_ISL_822300	2020-12-27	P26S,A222V,D614G,A688V	FALSE
EPI_ISL_821050	2021-01-01	A222V,D614G	FALSE
EPI_ISL_839042	2020-12-30	L176F,A222V,D614G	FALSE
EPI_ISL_822307	2020-12-27	L176F,A222V,D614G	FALSE
EPI_ISL_860645	2020-12-29	A222V,E583D,D614G	FALSE
EPI_ISL_860648	2020-12-29	delH69V70,L189F,N439K,D614G,V772I,G1219V	FALSE
EPI_ISL_860642	2020-12-29	L18F,A222V,D614G	FALSE
EPI_ISL_860643	2020-12-29	A222V,D614G,T859I,V860I	FALSE
EPI_ISL_860639	2020-12-25	T95I,A222V,D614G	FALSE
EPI_ISL_852191	2020-12-31	A222V,D614G	FALSE
EPI_ISL_834373	2020-12-31	A222V,A262S,P272L,D614G,A1020S	FALSE
EPI_ISL_924168	2020-12-31	A222V,D614G	FALSE
EPI_ISL_950438	2020-12-28	L18F,A222V,D614G	FALSE
EPI_ISL_860649	2020-12-29	delH69V70,L189F,N439K,D614G,V772I,G1219V	FALSE
EPI_ISL_950440	2020-12-28	L18F,A222V,D614G	FALSE
EPI_ISL_950451	2020-12-29	L18F,A222V,D614G	FALSE
EPI_ISL_950453	2020-12-29	L18F,A222V,D614G	FALSE
EPI_ISL_950446	2020-12-29	A222V,A262S,D614G	FALSE
EPI_ISL_798127	2020-12-28	L18F,A222V,D614G	FALSE
EPI_ISL_950452	2020-12-30	L18F,A222V,D614G	FALSE
EPI_ISL_950458	2020-12-30	L18F,A222V,D614G	FALSE
EPI_ISL_798110	2020-12-26	D614G	FALSE
EPI_ISL_950456	2020-12-30	L18F,A222V,D614G	FALSE
EPI_ISL_798108	2020-12-28	L18F,A222V,D614G	FALSE
EPI_ISL_798115	2020-12-26	L18F,A222V,D614G	FALSE
EPI_ISL_798126	2020-12-26	L18F,A222V,Q613H,D614G	FALSE
EPI_ISL_798114	2020-12-29	L18F,A222V,D614G	FALSE
EPI_ISL_798125	2020-12-28	A222V,D614G	FALSE
EPI_ISL_798113	2020-12-26	L5F,A222V,E583Q,D614G	FALSE
EPI_ISL_798119	2020-12-28	L18F,A222V,D614G	FALSE
EPI_ISL_798132	2020-12-26	L18F,A222V,D614G	FALSE
EPI_ISL_950455	2020-12-30	L5F,L18F,A222V,D614G	FALSE
EPI_ISL_798137	2020-12-26	L18F,D215H,A222V,D614G	FALSE
EPI_ISL_798158	2020-12-29	L18F,A222V,D614G	FALSE
EPI_ISL_798135	2020-12-29	L18F,A222V,A411S,D614G	FALSE
EPI_ISL_798144	2020-12-29	D614G	FALSE
EPI_ISL_798136	2020-12-29	A222V,D614G	FALSE
EPI_ISL_798163	2020-12-29	A222V,A262S,D614G	FALSE
EPI_ISL_798142	2020-12-29	L18F,A222V,D614G	FALSE
EPI_ISL_798162	2020-12-29	L18F,A222V,V308L,D614G,C1250F	FALSE
EPI_ISL_798155	2020-12-29	L18F,A222V,A411S,D614G	FALSE
EPI_ISL_798169	2020-12-28	A222V,D614G,V687L	FALSE
EPI_ISL_798164	2020-12-29	L18F,A222V,D614G	FALSE
EPI_ISL_798168	2020-12-26	A222V,E583D,D614G	FALSE
EPI_ISL_798165	2020-12-29	L18F,A222V,D614G	FALSE
EPI_ISL_798159	2020-12-28	L18F,A222V,D614G	FALSE
EPI_ISL_798138	2020-12-29	L18F,A222V,D614G	FALSE
EPI_ISL_798191	2020-12-29	L18F,P26L,A222V,D614G	FALSE
EPI_ISL_798166	2020-12-26	L18F,A222V,D614G	FALSE
EPI_ISL_798194	2020-12-29	L18F,P26L,A222V,D614G	FALSE
EPI_ISL_799455	2020-12-27	A222V,D614G	FALSE
EPI_ISL_799442	2020-12-27	L18F,P26L,A222V,D614G	FALSE
EPI_ISL_799462	2020-12-27	L18F,A222V,D614G	FALSE
EPI_ISL_799491	2020-12-27	L18F,A222V,D614G	FALSE
EPI_ISL_798196	2020-12-29	R102S,A222V,D614G	FALSE
EPI_ISL_799460	2020-12-27	L18F,A222V,D614G	FALSE
EPI_ISL_799450	2020-12-27	L18F,A222V,D614G	FALSE
EPI_ISL_799475	2020-12-27	A222V,A262S,P272L,D614G	FALSE
EPI_ISL_799492	2020-12-24	A222V,D614G	FALSE
EPI_ISL_799472	2020-12-27	A222V,D614G	FALSE
EPI_ISL_799489	2020-12-27	L18F,A222V,D614G	FALSE
EPI_ISL_816406	2020-12-29	A222V,D614G	FALSE
EPI_ISL_799495	2020-12-27	L18F,A222V,D614G	FALSE
EPI_ISL_799494	2020-12-23	L18F,A222V,D614G	FALSE
EPI_ISL_799463	2020-12-27	R214H,A222V,D614G	FALSE
EPI_ISL_816412	2020-12-26	D614G	FALSE
EPI_ISL_816421	2020-12-28	A222V,D614G	FALSE
EPI_ISL_799493	2020-12-27	L18F,A222V,D614G	FALSE
EPI_ISL_816423	2020-12-29	L18F,A222V,D614G	FALSE
EPI_ISL_816425	2020-12-28	L18F,A222V,D614G	FALSE
EPI_ISL_816434	2020-12-29	S12F,A222V,D614G	FALSE
EPI_ISL_816415	2020-12-29	A222V,D614G	FALSE
EPI_ISL_816435	2020-12-27	D614G,T859I	FALSE
EPI_ISL_816427	2020-12-31	S155G,S477N,D614G	FALSE
EPI_ISL_816426	2020-12-29	A222V,D614G	FALSE
EPI_ISL_816461	2020-12-24	L18F,A222V,D614G	FALSE
EPI_ISL_816462	2020-12-29	A222V,E583D,D614G	FALSE
EPI_ISL_816447	2020-12-27	L18F,A222V,D614G	FALSE
EPI_ISL_816444	2020-12-31	L18F,A222V,D614G,T791I	FALSE
EPI_ISL_816458	2021-01-01	D614G	FALSE
EPI_ISL_816438	2020-12-30	W152R,A222V,A262S,P272L,D614G,V1228L	FALSE
EPI_ISL_816441	2020-12-31	L18F,A222V,D614G	FALSE
EPI_ISL_816501	2020-12-29	L18F,A222V,D614G	FALSE
EPI_ISL_816457	2020-12-23	L18F,A222V,D614G	FALSE
EPI_ISL_821084	2021-01-01	L18F,A222V,D614G	FALSE
EPI_ISL_839104	2020-12-31	L18F,D215H,A222V,D614G	FALSE
EPI_ISL_821095	2021-01-01	L18F,A222V,D614G	FALSE
EPI_ISL_919746	2020-12-24	L18F,A67S,A222V,D614G	FALSE
EPI_ISL_860659	2020-12-31	L18F,A222V,D614G	FALSE
EPI_ISL_839103	2020-12-30	L176F,A222V,D614G	FALSE
EPI_ISL_821063	2021-01-01	L18F,A222V,D614G,A942S	FALSE
EPI_ISL_816505	2020-12-28	A222V,E583D,D614G	FALSE
EPI_ISL_869020	2020-12-30	I210del,D614G	FALSE
EPI_ISL_860658	2020-12-31	L18F,A222V,D614G	FALSE
EPI_ISL_839106	2020-12-30	A222V,D614G,P1162R	FALSE
EPI_ISL_919740	2020-12-24	L18F,A222V,D614G	FALSE
EPI_ISL_919731	2020-12-23	A222V,D614G	FALSE
EPI_ISL_860656	2020-12-30	A222V,E583D,D614G	FALSE
EPI_ISL_950591	2020-12-24	L18F,A222V,D614G	FALSE
EPI_ISL_860664	2020-12-31	L18F,A222V,D614G	FALSE
EPI_ISL_919761	2020-12-27	L18F,A67S,A222V,D614G	FALSE
EPI_ISL_919756	2020-12-25	D80Y,N164T,A222V,A262S,D614G	FALSE
EPI_ISL_919755	2020-12-26	K150T,D614G	FALSE
EPI_ISL_919784	2020-12-30	D198G,D614G	FALSE
EPI_ISL_860661	2020-12-31	L18F,A222V,D614G	FALSE
EPI_ISL_950583	2020-12-27	L18F,A222V,D614G	FALSE
EPI_ISL_919760	2020-12-27	L18F,A67S,A222V,D427H,E484K,D614G,F1062L	FALSE
EPI_ISL_950593	2020-12-25	D80Y,D614G	FALSE
EPI_ISL_950595	2020-12-27	L18F,A222V,D614G	FALSE
EPI_ISL_950589	2020-12-28	L18F,A222V,D614G	FALSE
EPI_ISL_798200	2020-12-29	L18F,A222V,D614G	FALSE
EPI_ISL_763580	2020-12-23	A222V,D614G	FALSE
EPI_ISL_798212	2020-12-29	A222V,A262S,D614G	FALSE
EPI_ISL_798198	2020-12-29	L18F,A222V,D614G	FALSE
EPI_ISL_798209	2020-12-29	Q52R,A222V,A262S,D614G,A688V	FALSE
EPI_ISL_798217	2020-12-26	E484K,D614G,A846S,V1176F	FALSE
EPI_ISL_763518	2020-12-26	L18F,Q23H,A222V,D614G	FALSE
EPI_ISL_798225	2020-12-28	L18F,A222V,D614G	FALSE
EPI_ISL_798206	2020-12-29	L18F,A222V,D614G	FALSE
EPI_ISL_799521	2020-12-27	A222V,D614G	FALSE
EPI_ISL_798208	2020-12-28	A222V,A262S,P272L,D614G	FALSE
EPI_ISL_798220	2020-12-28	L18F,A222V,D614G	FALSE
EPI_ISL_799543	2020-12-26	D614G	FALSE
EPI_ISL_799510	2020-12-26	A222V,D614G	FALSE
EPI_ISL_799552	2020-12-27	A222V,A262S,D614G	FALSE
EPI_ISL_799553	2020-12-27	A222V,D614G,V1228L	FALSE
EPI_ISL_799548	2020-12-27	R102S,A222V,D614G,L1063F	FALSE
EPI_ISL_816474	2020-12-27	A222V,D614G,D1163Y,G1167V	FALSE
EPI_ISL_816472	2020-12-31	A222V,D614G	FALSE
EPI_ISL_799558	2020-12-27	L18F,A222V,D614G	FALSE
EPI_ISL_821102	2021-01-01	L18F,A222V,D614G	FALSE
EPI_ISL_834445	2020-12-31	A222V,D614G	FALSE
EPI_ISL_821134	2021-01-01	D80A,D215G,delL242A243L244,K417N,E484K,N501Y,D614G,A701V	FALSE
EPI_ISL_821136	2021-01-01	delH69V70,N439K,D614G	FALSE
EPI_ISL_816492	2020-12-29	W152R,A222V,A262S,P272L,D614G	FALSE
EPI_ISL_840101	2020-12-26	A222V,D614G	FALSE
EPI_ISL_816480	2020-12-27	L18F,A222V,D614G	FALSE
EPI_ISL_834448	2020-12-31	D614G	FALSE
EPI_ISL_839116	2020-12-31	L18F,A222V,D614G	FALSE
EPI_ISL_840106	2020-12-27	L18F,D215H,A222V,D614G	FALSE
EPI_ISL_799557	2020-12-26	L141F,F157L,V367F,Q613H,P681R	FALSE
EPI_ISL_816491	2020-12-26	L18F,A222V,D614G	FALSE
EPI_ISL_840110	2020-12-29	L5F,A222V,D614G	FALSE
EPI_ISL_840102	2020-12-26	A222V,D614G,A623V	FALSE
EPI_ISL_840104	2020-12-27	S98F,D614G	FALSE
EPI_ISL_821128	2020-12-31	I210del,D614G,T859N	FALSE
EPI_ISL_840103	2020-12-26	D614G	FALSE
EPI_ISL_840122	2021-01-01	D614G	FALSE
EPI_ISL_840113	2020-12-29	A222V,D614G,A623V	FALSE
EPI_ISL_865400	2020-12-27	L18F,A222V,D614G	FALSE
EPI_ISL_840124	2021-01-01	A222V,D614G,A623V	FALSE
EPI_ISL_840108	2020-12-29	D614G	FALSE
EPI_ISL_840111	2020-12-28	A222V,D614G	FALSE
EPI_ISL_840112	2020-12-30	A222V,D614G	FALSE
EPI_ISL_840116	2020-12-30	A222V,D614G	FALSE
EPI_ISL_840115	2020-12-30	L18F,A222V,D614G	FALSE
EPI_ISL_840121	2021-01-01	I210del,D614G,T859N	FALSE
EPI_ISL_840120	2020-12-31	A222V,D614G	FALSE
EPI_ISL_865403	2020-12-23	D614G	FALSE
EPI_ISL_865425	2020-12-26	L18F,A222V,D614G	FALSE
EPI_ISL_865402	2020-12-23	L18F,Q23H,A222V,D614G	FALSE
EPI_ISL_840119	2020-12-31	D614G	FALSE
EPI_ISL_865440	2020-12-25	L18F,S98F,A222V,D614G,A1174V	FALSE
EPI_ISL_865441	2020-12-24	L18F,S98F,A222V,D614G,A1174V	FALSE
EPI_ISL_865407	2020-12-24	D614G	FALSE
EPI_ISL_865406	2020-12-25	L18F,Q23H,A222V,D614G	FALSE
EPI_ISL_865445	2020-12-24	L18F,D215H,A222V,D614G	FALSE
EPI_ISL_865444	2020-12-24	L18F,A222V,S256L,D614G	FALSE
EPI_ISL_950561	2020-12-27	L18F,A222V,D614G	FALSE
EPI_ISL_865446	2020-12-24	A222V,A262S,D614G	FALSE
EPI_ISL_924283	2020-12-30	L18F,A222V,D614G	FALSE
EPI_ISL_950553	2020-12-24	L18F,A222V,D614G	FALSE
EPI_ISL_924237	2020-12-30	L18F,A222V,D614G	FALSE
EPI_ISL_924280	2020-12-30	L18F,A222V,D614G	FALSE
EPI_ISL_950549	2020-12-26	L18F,A222V,D614G	FALSE
EPI_ISL_924436	2020-12-30	I210del,D614G	FALSE
EPI_ISL_950557	2020-12-23	A222V,E583D,D614G	FALSE
EPI_ISL_950572	2020-12-27	L18F,A222V,D614G	FALSE
EPI_ISL_950711	2021-01-01	A222V,D614G	FALSE
EPI_ISL_950707	2020-12-23	T323I,S477N,D614G	FALSE
EPI_ISL_950710	2020-12-31	L18F,A222V,D614G	FALSE
EPI_ISL_950708	2020-12-25	L18F,A222V,D614G,P631S	FALSE
EPI_ISL_950576	2020-12-25	L18F,A222V,D614G	FALSE
EPI_ISL_798232	2020-12-29	L18F,A222V,D614G	FALSE
EPI_ISL_798246	2020-12-28	L18F,A222V,D614G	FALSE
EPI_ISL_798237	2020-12-29	A222V,D614G	FALSE
EPI_ISL_798235	2020-12-28	D614G,V687L	FALSE
EPI_ISL_798257	2020-12-29	L18F,A222V,A411S,D614G	FALSE
EPI_ISL_798254	2020-12-26	A222V,D614G	FALSE
EPI_ISL_798239	2020-12-28	L18F,A222V,D614G	FALSE
EPI_ISL_798233	2020-12-29	L18F,A222V,D614G	FALSE
EPI_ISL_798282	2020-12-28	L18F,A222V,D614G	FALSE
EPI_ISL_798260	2020-12-29	W152R,A222V,A262S,P272L,D614G	FALSE
EPI_ISL_798270	2020-12-26	A222V,D614G,S1242I	FALSE
EPI_ISL_798262	2020-12-29	L18F,A222V,D614G	FALSE
EPI_ISL_798269	2020-12-29	L18F,A222V,A411S,D614G	FALSE
EPI_ISL_798275	2020-12-28	L18F,A222V,D614G	FALSE
EPI_ISL_798261	2020-12-27	A222V,A262S,P272L,D614G	FALSE
EPI_ISL_798291	2020-12-29	L18F,A222V,D614G	FALSE
EPI_ISL_798283	2020-12-28	L18F,A222V,S256L,D614G	FALSE
EPI_ISL_798276	2020-12-29	L18F,P26L,A222V,D614G	FALSE
EPI_ISL_798267	2020-12-29	L18F,A222V,D614G	FALSE
EPI_ISL_798293	2020-12-29	L18F,A222V,D614G	FALSE
EPI_ISL_798288	2020-12-26	S477N,D614G	FALSE
EPI_ISL_799561	2020-12-27	L18F,A222V,D614G	FALSE
EPI_ISL_799594	2020-12-27	delH69V70,N439K,D614G	FALSE
EPI_ISL_799585	2020-12-27	L18F,A222V,D614G	FALSE
EPI_ISL_798292	2020-12-28	L18F,A222V,D614G	FALSE
EPI_ISL_816539	2020-12-31	L18F,A222V,D614G	FALSE
EPI_ISL_799568	2020-12-27	L18F,A222V,D614G	FALSE
EPI_ISL_816533	2020-12-27	A222V,D614G	FALSE
EPI_ISL_816531	2020-12-27	A222V,D614G	FALSE
EPI_ISL_816600	2020-12-28	D614G	FALSE
EPI_ISL_816548	2020-12-27	A222V,D614G,D1163Y,G1167V	FALSE
EPI_ISL_816542	2020-12-27	L18F,A222V,D614G	FALSE
EPI_ISL_816534	2020-12-24	L18F,A222V,D614G	FALSE
EPI_ISL_799589	2020-12-27	A222V,A262S,P272L,D614G,A1020S	FALSE
EPI_ISL_816558	2020-12-24	L18F,A222V,D614G	FALSE
EPI_ISL_799593	2020-12-27	G181V,A222V,D614G	FALSE
EPI_ISL_816575	2020-12-23	R190K,D614G	FALSE
EPI_ISL_816560	2020-12-28	S98F,D614G	FALSE
EPI_ISL_816562	2020-12-27	L18F,A222V,S256L,D614G	FALSE
EPI_ISL_816546	2021-01-01	L18F,A222V,D614G	FALSE
EPI_ISL_816550	2020-12-26	D614G	FALSE
EPI_ISL_816561	2020-12-30	W152R,A222V,A262S,P272L,D614G	FALSE
EPI_ISL_816549	2020-12-25	L18F,A222V,S256L,D614G	FALSE
EPI_ISL_816601	2020-12-31	L18F,A222V,D614G	FALSE
EPI_ISL_816599	2020-12-27	L18F,A222V,D614G	FALSE
EPI_ISL_816586	2020-12-25	T33K,F306L,D614G,E654Q	FALSE
EPI_ISL_816606	2020-12-28	A222V,D614G	FALSE
EPI_ISL_816597	2020-12-27	D614G	FALSE
EPI_ISL_816609	2020-12-26	R190K,D614G	FALSE
EPI_ISL_816608	2020-12-29	D614G	FALSE
EPI_ISL_816611	2020-12-29	L18F,A222V,D614G	FALSE
EPI_ISL_816616	2020-12-28	A222V,D614G	FALSE
EPI_ISL_816577	2020-12-27	A222V,D614G	FALSE
EPI_ISL_816619	2020-12-27	A222V,D614G	FALSE
EPI_ISL_816621	2020-12-28	L18F,A222V,D614G	FALSE
EPI_ISL_816635	2020-12-28	R190K,D614G	FALSE
EPI_ISL_816633	2020-12-29	A222V,D614G	FALSE
EPI_ISL_816620	2020-12-28	L18F,A222V,D614G	FALSE
EPI_ISL_816634	2020-12-29	T33K,F306L,D614G,E654Q	FALSE
EPI_ISL_816638	2020-12-25	L18F,A222V,D614G	FALSE
EPI_ISL_816625	2020-12-27	A222V,D614G	FALSE
EPI_ISL_920845	2020-12-30	L18F,A222V,D614G	FALSE
EPI_ISL_797001	2020-12-29	L18F,A222V,T299I,D614G	FALSE
EPI_ISL_834499	2020-12-31	A222V,D614G,D1163Y,G1167V	FALSE
EPI_ISL_821170	2021-01-01	L18F,A222V,D614G	FALSE
EPI_ISL_816637	2020-12-23	S12F,A222V,D614G	FALSE
EPI_ISL_821178	2021-01-01	L18F,A222V,D614G	FALSE
EPI_ISL_834497	2020-12-31	L18F,A222V,D614G	FALSE
EPI_ISL_920855	2020-12-28	L5F,L18F,A222V,D614G	FALSE
EPI_ISL_797002	2020-12-30	L18F,A222V,D614G,A1078V	FALSE
EPI_ISL_797009	2020-12-29	L18F,A222V,T299I,D614G	FALSE
EPI_ISL_839227	2020-12-31	L18F,A222V,D614G	FALSE
EPI_ISL_920841	2020-12-28	L18F,A222V,D614G	FALSE
EPI_ISL_797006	2020-12-30	L18F,A222V,D614G	FALSE
EPI_ISL_763650	2020-12-23	A222V,D614G	FALSE
EPI_ISL_797016	2020-12-29	L18F,A222V,D614G	FALSE
EPI_ISL_920854	2020-12-28	L18F,A222V,D614G	FALSE
EPI_ISL_797005	2020-12-31	L176F,A222V,D614G,L938F	FALSE
EPI_ISL_798309	2020-12-29	L18F,A222V,D614G	FALSE
EPI_ISL_797017	2020-12-30	L18F,A222V,S254F,D614G	FALSE
EPI_ISL_798305	2020-12-28	L18F,A222V,D614G	FALSE
EPI_ISL_869042	2020-12-30	A222V,D614G	FALSE
EPI_ISL_839215	2020-12-31	L18F,D215H,A222V,D614G	FALSE
EPI_ISL_798306	2020-12-29	A222V,A262S,D614G	FALSE
EPI_ISL_798329	2020-12-28	L5F,A222V,D614G	FALSE
EPI_ISL_798317	2020-12-29	L18F,A222V,D614G	FALSE
EPI_ISL_798318	2020-12-29	A222V,D614G	FALSE
EPI_ISL_798310	2020-12-28	L18F,A222V,S256L,D614G	FALSE
EPI_ISL_798331	2020-12-28	N439K,D614G,V1176F	FALSE
EPI_ISL_798345	2020-12-27	L18F,Q23H,A222V,D614G,A1020V	FALSE
EPI_ISL_798340	2020-12-25	T22I,L176F,T385I,L452R,D614G	FALSE
EPI_ISL_798337	2020-12-25	M153V,A222V,D614G	FALSE
EPI_ISL_799636	2020-12-24	A222V,D614G	FALSE
EPI_ISL_799660	2020-12-24	D614G	FALSE
EPI_ISL_799662	2020-12-25	L18F,A222V,D614G	FALSE
EPI_ISL_798346	2020-12-27	L18F,A222V,D614G	FALSE
EPI_ISL_799643	2020-12-24	A222V,D614G	FALSE
EPI_ISL_811703	2021-01-01	A222V,D614G	FALSE
EPI_ISL_799659	2020-12-27	A222V,A262S,P272L,D614G	FALSE
EPI_ISL_811726	2021-01-01	D614G	FALSE
EPI_ISL_799678	2020-12-25	S477N,D614G	FALSE
EPI_ISL_799674	2020-12-23	A222V,D614G	FALSE
EPI_ISL_811873	2020-12-29	A222V,D614G,P809L	FALSE
EPI_ISL_811891	2020-12-29	A222V,D614G,Y1272H	FALSE
EPI_ISL_811895	2020-12-28	A222V,A262S,P272L,D614G	FALSE
EPI_ISL_840297	2020-12-23	A222V,D614G,S929T	FALSE
EPI_ISL_821214	2021-01-01	P26S,A222V,D614G,A688V	FALSE
EPI_ISL_799677	2020-12-24	L18F,A222V,D614G	FALSE
EPI_ISL_811872	2020-12-28	A222V,D614G	FALSE
EPI_ISL_811869	2020-12-29	D614G	FALSE
EPI_ISL_840292	2020-12-23	L18F,A222V,D614G	FALSE
EPI_ISL_811885	2020-12-29	L18F,A222V,D614G	FALSE
EPI_ISL_865506	2020-12-25	L18F,A222V,D614G	FALSE
EPI_ISL_840298	2020-12-23	A222V,D614G	FALSE
EPI_ISL_865549	2020-12-29	L18F,A222V,D614G	FALSE
EPI_ISL_865510	2020-12-25	L18F,A222V,D614G,A871S	FALSE
EPI_ISL_840296	2020-12-23	L18F,A222V,D614G,V826L	FALSE
EPI_ISL_865534	2020-12-30	A222V,D614G	FALSE
EPI_ISL_865515	2020-12-27	A222V,D614G	FALSE
EPI_ISL_865518	2020-12-28	L5F,Y145del,S477N,D614G	FALSE
EPI_ISL_865540	2020-12-30	A222V,D614G	FALSE
EPI_ISL_865558	2020-12-30	A222V,A262S,P272L,D614G,A1020S	FALSE
EPI_ISL_865563	2020-12-27	S477N,D614G	FALSE
EPI_ISL_865567	2020-12-31	L18F,A222V,D614G,G1124V	FALSE
EPI_ISL_865565	2020-12-27	D614G	FALSE
EPI_ISL_865562	2020-12-29	L18F,A222V,D614G	FALSE
EPI_ISL_924530	2021-01-01	D614G,D936V	FALSE
EPI_ISL_763678	2020-12-24	A222V,D614G	FALSE
EPI_ISL_865566	2020-12-27	D614G	FALSE
EPI_ISL_924551	2020-12-31	L18F,A222V,D614G	FALSE
EPI_ISL_924535	2020-12-31	delH69V70,N439K,D614G	FALSE
EPI_ISL_924531	2021-01-01	I210del,D614G	FALSE
EPI_ISL_924557	2021-01-01	S256L,D614G,D936V	FALSE
EPI_ISL_763666	2020-12-25	L18F,A222V,D614G	FALSE
EPI_ISL_924569	2020-12-30	L18F,D215H,A222V,D614G	FALSE
EPI_ISL_763663	2020-12-23	A222V,D614G,S659L	FALSE
EPI_ISL_924563	2021-01-01	L18F,A222V,D614G	FALSE
EPI_ISL_797021	2020-12-31	L18F,A222V,S256L,D614G	FALSE
EPI_ISL_950835	2020-12-23	L18F,A222V,D614G	FALSE
EPI_ISL_924565	2021-01-01	L18F,A222V,D614G	FALSE
EPI_ISL_797033	2020-12-30	S477N,D614G	FALSE
EPI_ISL_763688	2020-12-25	L18F,A222V,D614G	FALSE
EPI_ISL_797022	2020-12-31	L18F,A222V,D614G	FALSE
EPI_ISL_797025	2020-12-30	A222V,D614G	FALSE
EPI_ISL_797039	2020-12-30	L18F,A222V,D614G,S691F	FALSE
EPI_ISL_797019	2020-12-30	A222V,T553I,D614G	FALSE
EPI_ISL_797041	2020-12-30	M153I,A222V,D614G	FALSE
EPI_ISL_797034	2020-12-31	L18F,Q23H,A222V,A520S,D614G,A1020V	FALSE
EPI_ISL_797036	2020-12-30	L18F,A222V,S256L,D614G	FALSE
EPI_ISL_797058	2020-12-30	L18F,A222V,D614G	FALSE
EPI_ISL_797079	2020-12-31	L18F,A222V,Q613H,D614G	FALSE
EPI_ISL_797048	2020-12-29	A222V,D614G,L1063F	FALSE
EPI_ISL_797062	2020-12-30	L18F,A222V,D614G	FALSE
EPI_ISL_797060	2020-12-30	L18F,A222V,S359N,D614G	FALSE
EPI_ISL_797056	2020-12-31	A222V,D614G	FALSE
EPI_ISL_797073	2020-12-30	L18F,A222V,D614G	FALSE
EPI_ISL_797068	2020-12-29	P9S,A222V,D614G	FALSE
EPI_ISL_797083	2020-12-29	L18F,A222V,D614G	FALSE
EPI_ISL_797084	2020-12-30	L18F,A222V,D614G	FALSE
EPI_ISL_797087	2020-12-26	L18F,A222V,D614G	FALSE
EPI_ISL_797078	2020-12-29	L18F,A222V,D614G	FALSE
EPI_ISL_797076	2020-12-30	L18F,A222V,D614G	FALSE
EPI_ISL_797089	2020-12-30	L18F,A222V,D614G,S939F	FALSE
EPI_ISL_798301	2020-12-29	L18F,A222V,D614G	FALSE
EPI_ISL_797092	2020-12-31	A222V,D614G	FALSE
EPI_ISL_798352	2020-12-24	L18F,A222V,D614G	FALSE
EPI_ISL_798322	2020-12-26	delH69V70,N439K,D614G	FALSE
EPI_ISL_797090	2020-12-30	delH69V70,N439K,D614G	FALSE
EPI_ISL_798350	2020-12-25	L18F,A222V,D614G	FALSE
EPI_ISL_798325	2020-12-28	L18F,A222V,K558N,D614G	FALSE
EPI_ISL_798369	2020-12-27	R102I,F157L,V367F,E484K,Q613H,P681R	FALSE
EPI_ISL_798394	2020-12-26	A222V,D614G	FALSE
EPI_ISL_798384	2020-12-27	L18F,A222V,S255F,D614G	FALSE
EPI_ISL_798360	2020-12-25	A222V,D614G	FALSE
EPI_ISL_798379	2020-12-27	L18F,A222V,F565L,D614G	FALSE
EPI_ISL_798323	2020-12-28	L18F,A222V,D614G,S939F	FALSE
EPI_ISL_797095	2020-12-31	L18F,A222V,D614G	FALSE
EPI_ISL_798388	2020-12-27	L18F,A222V,D614G,G769V	FALSE
EPI_ISL_798367	2020-12-25	A222V,D614G	FALSE
EPI_ISL_799605	2020-12-27	L18F,A222V,D614G	FALSE
EPI_ISL_798365	2020-12-25	A222V,D614G	FALSE
EPI_ISL_798396	2020-12-27	L18F,L216P,A222V,D614G	FALSE
EPI_ISL_798399	2020-12-27	L18F,Q23H,A222V,D614G,A1020V	FALSE
EPI_ISL_799612	2020-12-27	L18F,A222V,D614G,C1250F	FALSE
EPI_ISL_799606	2020-12-27	L18F,A222V,D614G	FALSE
EPI_ISL_799624	2020-12-24	D614G	FALSE
EPI_ISL_799626	2020-12-24	L18F,A222V,S256L,D614G	FALSE
EPI_ISL_799630	2020-12-26	L18F,A222V,D614G,S929I	FALSE
EPI_ISL_799609	2020-12-27	A222V,A262S,P272L,D614G	FALSE
EPI_ISL_799632	2020-12-24	L18F,A222V,S256L,D614G	FALSE
EPI_ISL_924510	2020-12-31	delH69V70,L189F,N439K,D614G,V772I,G1219V	FALSE
EPI_ISL_799631	2020-12-24	L18F,A222V,D614G	FALSE
EPI_ISL_799693	2020-12-27	L18F,A222V,D614G	FALSE
EPI_ISL_764213	2020-12-23	L18F,A222V,D614G	FALSE
EPI_ISL_821278	2020-12-31	T22I,T385I,L452R,D614G	FALSE
EPI_ISL_924516	2020-12-31	D80Y,N164T,A222V,A262S,D614G	FALSE
EPI_ISL_846594	2020-12-24	L18F,A67S,A222V,D614G	FALSE
EPI_ISL_924500	2020-12-31	L18F,A222V,D614G	FALSE
EPI_ISL_821250	2021-01-01	A222V,D614G	FALSE
EPI_ISL_821287	2021-01-01	L18F,A222V,D614G	FALSE
EPI_ISL_763702	2020-12-25	L18F,A222V,D614G	FALSE
EPI_ISL_924517	2021-01-01	I210del,D614G	FALSE
EPI_ISL_799699	2020-12-27	A222V,D614G,L938I	FALSE
EPI_ISL_924518	2021-01-01	A222V,D614G	FALSE
EPI_ISL_782079	2020-12-23	L18F,A222V,D614G	FALSE
EPI_ISL_782074	2020-12-23	A222V,D614G,F797L	FALSE
EPI_ISL_811100	2020-12-31	L18F,A222V,D614G	FALSE
EPI_ISL_798368	2020-12-27	L18F,A222V,D614G	FALSE
EPI_ISL_811859	2020-12-29	D614G,V1133A	FALSE
EPI_ISL_797038	2020-12-31	A222V,D614G	FALSE
EPI_ISL_799707	2020-12-27	L18F,A222V,D614G	FALSE
EPI_ISL_811815	2020-12-28	L18F,A222V,Q613H,D614G	FALSE
EPI_ISL_799708	2020-12-26	L18F,A222V,D614G	FALSE
EPI_ISL_782066	2020-12-23	L18F,A222V,D614G	FALSE
EPI_ISL_811855	2020-12-29	L18F,A222V,D614G	FALSE
EPI_ISL_781518	2020-12-23	S71P,D614G	FALSE
EPI_ISL_811858	2020-12-29	L176F,A222V,D614G	FALSE
EPI_ISL_811860	2020-12-29	L18F,A222V,Q613H,D614G	FALSE
EPI_ISL_813780	2020-12-27	L18F,A222V,D614G	FALSE
EPI_ISL_816642	2020-12-29	L18F,A222V,S256L,D614G	FALSE
EPI_ISL_839317	2020-12-29	A222V,D614G	FALSE
EPI_ISL_839305	2020-12-30	A222V,D614G	FALSE
EPI_ISL_839308	2020-12-29	A222V,D614G	FALSE
EPI_ISL_839311	2020-12-28	A222V,D614G	FALSE
EPI_ISL_839316	2020-12-30	A222V,D614G	FALSE
EPI_ISL_839322	2020-12-24	A222V,D614G	FALSE
EPI_ISL_839319	2020-12-23	A222V,D614G	FALSE
EPI_ISL_816646	2020-12-31	W152R,A222V,A262S,P272L,D614G	FALSE
EPI_ISL_839306	2020-12-29	A222V,D614G	FALSE
EPI_ISL_839328	2020-12-27	A222V,D614G	FALSE
EPI_ISL_839326	2020-12-28	A222V,D614G	FALSE
EPI_ISL_839320	2020-12-26	L18F,A222V,D614G	FALSE
EPI_ISL_839324	2020-12-27	A222V,D614G	FALSE
EPI_ISL_840335	2020-12-27	A222V,D614G	FALSE
EPI_ISL_839323	2020-12-24	A222V,D614G	FALSE
EPI_ISL_840338	2020-12-27	D614G,K1073N,C1250F	FALSE
EPI_ISL_840324	2020-12-23	L18F,A222V,D614G	FALSE
EPI_ISL_842256	2020-12-26	L18F,A222V,D614G	FALSE
EPI_ISL_840345	2020-12-27	delH69V70,N439K,D614G	FALSE
EPI_ISL_840343	2020-12-27	L18F,A222V,D614G	FALSE
EPI_ISL_840329	2020-12-23	A222V,D614G,L938I	FALSE
EPI_ISL_840340	2020-12-23	S477N,D614G	FALSE
EPI_ISL_840323	2020-12-23	A222V,D614G	FALSE
EPI_ISL_842291	2020-12-26	A222V,D614G,P862S	FALSE
EPI_ISL_842282	2020-12-24	L18F,A222V,D614G	FALSE
EPI_ISL_842270	2020-12-28	D614G	FALSE
EPI_ISL_842264	2020-12-23	D614G	FALSE
EPI_ISL_842295	2020-12-26	L18F,A222V,D614G	FALSE
EPI_ISL_842255	2020-12-23	A222V,D614G	FALSE
EPI_ISL_842272	2020-12-24	L18F,A222V,S256L,D614G	FALSE
EPI_ISL_842265	2020-12-29	L18F,A222V,D614G,A942S	FALSE
EPI_ISL_855580	2020-12-23	S98F,D614G	FALSE
EPI_ISL_866992	2020-12-29	A222V,D614G,A623V	FALSE
EPI_ISL_842297	2020-12-27	A222V,D614G	FALSE
EPI_ISL_842293	2020-12-29	L18F,A222V,S254F,D614G	FALSE
EPI_ISL_868870	2020-12-30	delH69V70,N439K,D614G	FALSE
EPI_ISL_868862	2020-12-30	L18F,A222V,D614G	FALSE
EPI_ISL_866995	2020-12-30	L18F,A222V,D614G	FALSE
EPI_ISL_866996	2020-12-30	L18F,A222V,D614G	FALSE
EPI_ISL_868877	2020-12-30	L18F,A222V,D614G	FALSE
EPI_ISL_866993	2020-12-29	A222V,D614G,A623V	FALSE
EPI_ISL_950763	2020-12-23	L18F,A222V,D614G	FALSE
EPI_ISL_866997	2020-12-30	A222V,D614G,A623V	FALSE
EPI_ISL_868876	2020-12-30	D614G	FALSE
EPI_ISL_924458	2020-12-30	A222V,D614G	FALSE
EPI_ISL_782160	2020-12-26	L18F,A222V,D614G	FALSE
EPI_ISL_782164	2020-12-23	A222V,A262S,D614G	FALSE
EPI_ISL_868871	2020-12-30	A222V,D614G	FALSE
EPI_ISL_919964	2021-01-01	D614G,D936Y	FALSE
EPI_ISL_782128	2020-12-23	A222V,D614G	FALSE
EPI_ISL_800421	2020-12-23	D614G	FALSE
EPI_ISL_796789	2020-12-29	L18F,A222V,D614G	FALSE
EPI_ISL_800420	2020-12-27	A222V,D614G	FALSE
EPI_ISL_800428	2020-12-27	L18F,A222V,D614G	FALSE
EPI_ISL_800425	2020-12-26	L18F,A222V,D614G	FALSE
EPI_ISL_796795	2020-12-27	L18F,A222V,D614G	FALSE
EPI_ISL_800431	2020-12-26	A222V,D614G	FALSE
EPI_ISL_800437	2020-12-24	L18F,P217S,A222V,D614G	FALSE
EPI_ISL_782167	2020-12-26	L18F,A222V,D614G	FALSE
EPI_ISL_800429	2020-12-26	L18F,A222V,G261S,D614G,A701V	FALSE
EPI_ISL_796796	2020-12-30	L18F,A222V,D614G	FALSE
EPI_ISL_800449	2020-12-24	delH69V70,N439K,D614G	FALSE
EPI_ISL_800453	2020-12-27	L18F,A222V,D614G	FALSE
EPI_ISL_800441	2020-12-27	S477I,D614G	FALSE
EPI_ISL_800446	2020-12-27	L18F,A222V,D614G	FALSE
EPI_ISL_800456	2020-12-27	T323I,D614G	FALSE
EPI_ISL_800450	2020-12-26	L18F,A222V,D614G	FALSE
EPI_ISL_800455	2020-12-26	L18F,A222V,D614G	FALSE
EPI_ISL_800457	2020-12-27	L18F,A222V,D614G	FALSE
EPI_ISL_800454	2020-12-27	L18F,A222V,D614G	FALSE
EPI_ISL_800459	2020-12-26	A222V,D614G,S929T	FALSE
EPI_ISL_800477	2020-12-26	L176F,A222V,A262S,P272L,D614G,A1020S	FALSE
EPI_ISL_800471	2020-12-26	L141F,F157L,V367F,Q613H,P681R	FALSE
EPI_ISL_800480	2020-12-26	D614G	FALSE
EPI_ISL_800483	2020-12-26	F157L,V367F,Q613H,P681R	FALSE
EPI_ISL_800476	2020-12-26	D614G,P681H,T747I,E773D	FALSE
EPI_ISL_800474	2020-12-27	A222V,D614G	FALSE
EPI_ISL_800481	2020-12-27	D614G	FALSE
EPI_ISL_800485	2020-12-27	A222V,A262S,D614G	FALSE
EPI_ISL_800482	2020-12-26	D614G	FALSE
EPI_ISL_800486	2020-12-26	L18F,A222V,D614G,S1175L	FALSE
EPI_ISL_800487	2020-12-26	L176F,A222V,A262S,P272L,D614G,A1020S	FALSE
EPI_ISL_811077	2020-12-31	L18F,A222V,D614G	FALSE
EPI_ISL_811078	2020-12-31	L18F,A222V,D614G	FALSE
EPI_ISL_800494	2020-12-27	L18F,A222V,D614G,S939F	FALSE
EPI_ISL_811079	2020-12-31	L18F,A222V,D614G,P1162S	FALSE
EPI_ISL_811073	2020-12-31	L18F,A222V,D614G	FALSE
EPI_ISL_811095	2020-12-31	L18F,A222V,D614G	FALSE
EPI_ISL_835114	2020-12-31	L18F,A222V,D614G	FALSE
EPI_ISL_835058	2020-12-31	D614G,P681H,Q779R	FALSE
EPI_ISL_764346	2020-12-25	L18F,D215H,A222V,D614G	FALSE
EPI_ISL_764345	2020-12-25	L18F,D215H,A222V,D614G	FALSE
EPI_ISL_764347	2020-12-24	L5F,A222V,D614G	FALSE
EPI_ISL_764344	2020-12-26	L18F,A222V,D614G	FALSE
EPI_ISL_764350	2020-12-24	L18F,G219S,A222V,D614G	FALSE
EPI_ISL_782116	2020-12-23	D614G	FALSE
EPI_ISL_764352	2020-12-24	L18F,A222V,D614G	FALSE
EPI_ISL_764348	2020-12-23	A222V,D614G,P1162R	FALSE
EPI_ISL_782101	2020-12-23	L18F,A222V,D614G	FALSE
EPI_ISL_764349	2020-12-23	T76I,A222V,E583D,D614G	FALSE
EPI_ISL_764353	2020-12-25	L18F,A222V,D614G	FALSE
EPI_ISL_764351	2020-12-24	L18F,A222V,D614G	FALSE
EPI_ISL_782168	2020-12-26	L18F,A222V,D614G	FALSE
EPI_ISL_764354	2020-12-27	L18F,A222V,D614G	FALSE
EPI_ISL_782172	2020-12-24	S155G,S477N,D614G	FALSE
EPI_ISL_782191	2020-12-26	L18F,A222V,D614G	FALSE
EPI_ISL_782115	2020-12-23	L18F,A222V,D614G	FALSE
EPI_ISL_764355	2020-12-24	L18F,A222V,D614G	FALSE
EPI_ISL_782156	2020-12-24	A222V,D253G,D614G	FALSE
EPI_ISL_782196	2020-12-23	L18F,A222V,D614G	FALSE
EPI_ISL_782183	2020-12-24	A222V,A262S,P272L,D614G	FALSE
EPI_ISL_782182	2020-12-26	I105V,A222V,D614G,P809S	FALSE
EPI_ISL_796825	2020-12-29	L18F,A222V,D614G	FALSE
EPI_ISL_782195	2020-12-26	L18F,A222V,D614G	FALSE
EPI_ISL_796823	2020-12-30	L18F,A222V,D614G	FALSE
EPI_ISL_796835	2020-12-31	L18F,L54F,A222V,D614G	FALSE
EPI_ISL_796834	2020-12-30	A222V,E583D,D614G	FALSE
EPI_ISL_782190	2020-12-24	A222V,D614G	FALSE
EPI_ISL_796838	2020-12-30	L18F,A222V,D614G	FALSE
EPI_ISL_782186	2020-12-26	D614G,K1073N,C1250F	FALSE
EPI_ISL_782199	2020-12-24	D614G	FALSE
EPI_ISL_799005	2020-12-27	L18F,A222V,D614G	FALSE
EPI_ISL_799008	2020-12-26	M153T,D614G,M1229I	FALSE
EPI_ISL_799002	2020-12-26	A222V,A262S,P272L,D614G	FALSE
EPI_ISL_799010	2020-12-28	L18F,A222V,D614G	FALSE
EPI_ISL_796820	2020-12-30	L18F,A222V,D614G	FALSE
EPI_ISL_799015	2020-12-29	L18F,A222V,D614G	FALSE
EPI_ISL_799016	2020-12-29	L18F,A222V,D614G	FALSE
EPI_ISL_799014	2020-12-29	L18F,G181V,A222V,D614G	FALSE
EPI_ISL_799004	2020-12-26	A222V,D614G	FALSE
EPI_ISL_799029	2020-12-28	L18F,A27T,T95I,A222V,D614G	FALSE
EPI_ISL_799030	2020-12-29	L18F,A222V,D614G	FALSE
EPI_ISL_799026	2020-12-28	D614G	FALSE
EPI_ISL_800410	2020-12-25	delH69V70,N439K,D614G	FALSE
EPI_ISL_799033	2020-12-29	L18F,A222V,D614G,A942S	FALSE
EPI_ISL_799022	2020-12-28	L18F,A222V,D614G,G769V	FALSE
EPI_ISL_800403	2020-12-26	G72V,A222V,D614G	FALSE
EPI_ISL_799038	2020-12-29	A222V,D614G,L821I	FALSE
EPI_ISL_799034	2020-12-29	L18F,A222V,D614G	FALSE
EPI_ISL_811229	2021-01-01	D614G	FALSE
EPI_ISL_800419	2020-12-26	L18F,A222V,D614G,R1014I	FALSE
EPI_ISL_800412	2020-12-26	L18F,A222V,Q613H,D614G	FALSE
EPI_ISL_813854	2020-12-23	Q23H,A222V,D614G	FALSE
EPI_ISL_813813	2020-12-30	L18F,A222V,D614G,I794L	FALSE
EPI_ISL_813849	2020-12-23	A222V,A262S,P272L,D614G	FALSE
EPI_ISL_813871	2020-12-25	D80Y,N164T,A222V,A262S,D614G	FALSE
EPI_ISL_813855	2020-12-23	D80Y,N164T,A222V,A262S,D614G	FALSE
EPI_ISL_813861	2020-12-23	L18F,D215H,A222V,D614G	FALSE
EPI_ISL_813864	2020-12-23	D215H,A222V,D614G	FALSE
EPI_ISL_837891	2020-12-28	L18F,A222V,D614G	FALSE
EPI_ISL_813860	2020-12-23	A222V,D614G	FALSE
EPI_ISL_813898	2020-12-25	L18F,D80Y,D215H,A222V,A262S,D614G	FALSE
EPI_ISL_813897	2020-12-25	A222V,D614G	FALSE
EPI_ISL_819919	2020-12-23	L18F,A222V,D614G	FALSE
EPI_ISL_837893	2020-12-28	L18F,A222V,D614G	FALSE
EPI_ISL_837870	2021-01-01	S477N,D614G	FALSE
EPI_ISL_819920	2020-12-23	D614G	FALSE
EPI_ISL_837897	2020-12-29	A222V,D614G,G1219V	FALSE
EPI_ISL_837899	2020-12-29	L18F,A222V,D614G	FALSE
EPI_ISL_842230	2020-12-27	A222V,D614G	FALSE
EPI_ISL_837872	2020-12-31	L18F,A222V,D614G	FALSE
EPI_ISL_837874	2020-12-29	L18F,A222V,D614G	FALSE
EPI_ISL_842209	2020-12-30	L18F,A222V,D614G	FALSE
EPI_ISL_842235	2020-12-23	D614G	FALSE
EPI_ISL_842214	2020-12-24	D614G	FALSE
EPI_ISL_842218	2020-12-23	A222V,D614G	FALSE
EPI_ISL_842217	2020-12-26	S98F,D614G	FALSE
EPI_ISL_868846	2020-12-30	L176F,A222V,A262S,P272L,D614G,A1020S	FALSE
EPI_ISL_868849	2020-12-30	A222V,D614G,P1162R	FALSE
EPI_ISL_868847	2020-12-30	D80Y,N164T,A222V,A262S,D614G	FALSE
EPI_ISL_782260	2020-12-26	L18F,A222V,D614G	FALSE
EPI_ISL_921664	2020-12-24	L18F,A222V,D614G	FALSE
EPI_ISL_782257	2020-12-26	L18F,A222V,D614G	FALSE
EPI_ISL_782255	2020-12-26	L18F,A222V,D614G,K1191N	FALSE
EPI_ISL_782251	2020-12-23	A222V,D614G,D1163Y	FALSE
EPI_ISL_782258	2020-12-24	L5F,L18F,A222V,D614G,A845S	FALSE
EPI_ISL_796810	2020-12-31	A67V,A222V,D614G	FALSE
EPI_ISL_796805	2020-12-29	A222V,E583D,D614G	FALSE
EPI_ISL_796809	2020-12-31	A222V,D614G,A852V	FALSE
EPI_ISL_796806	2020-12-30	A222V,A262S,P272L,D614G,A1020S	FALSE
EPI_ISL_782263	2020-12-26	S155G,S477N,D614G	FALSE
EPI_ISL_782266	2020-12-26	L18F,A222V,D614G	FALSE
EPI_ISL_796815	2020-12-30	E484K,D614G,A846S,V1176F	FALSE
EPI_ISL_796811	2020-12-31	L18F,A222V,D614G	FALSE
EPI_ISL_796812	2020-12-30	L18F,A222V,D614G,Q954K	FALSE
EPI_ISL_796807	2020-12-31	L18F,Q23H,A222V,D614G,A1020V	FALSE
EPI_ISL_799045	2020-12-28	L18F,A222V,D614G,S939F	FALSE
EPI_ISL_796841	2020-12-29	L18F,A222V,D614G	FALSE
EPI_ISL_799050	2020-12-29	A222V,D614G	FALSE
EPI_ISL_799054	2020-12-29	L18F,A222V,D614G	FALSE
EPI_ISL_799047	2020-12-28	L18F,A222V,D614G,S939F	FALSE
EPI_ISL_799055	2020-12-28	L18F,A222V,D614G,G769V	FALSE
EPI_ISL_799056	2020-12-29	L18F,A222V,D614G	FALSE
EPI_ISL_799049	2020-12-29	A222V,D614G	FALSE
EPI_ISL_799053	2020-12-28	A222V,A262S,D614G	FALSE
EPI_ISL_799068	2020-12-29	L18F,A222V,D614G	FALSE
EPI_ISL_799059	2020-12-28	D614G	FALSE
EPI_ISL_799070	2020-12-28	A222V,A262S,P272L,D614G	FALSE
EPI_ISL_799062	2020-12-29	D614G	FALSE
EPI_ISL_799081	2020-12-29	D614G	FALSE
EPI_ISL_799069	2020-12-28	L18F,A222V,D614G	FALSE
EPI_ISL_799063	2020-12-29	L18F,A222V,D614G	FALSE
EPI_ISL_799079	2020-12-28	N439K,D614G,Q690R	FALSE
EPI_ISL_799082	2020-12-29	L18F,A222V,D614G	FALSE
EPI_ISL_799065	2020-12-29	L18F,A222V,D614G	FALSE
EPI_ISL_799077	2020-12-29	L18F,A222V,D614G	FALSE
EPI_ISL_799096	2020-12-29	T95I,D614G	FALSE
EPI_ISL_800571	2020-12-26	L18F,H146Y,Q218H,A222V,D614G	FALSE
EPI_ISL_799090	2020-12-29	L18F,A222V,D614G	FALSE
EPI_ISL_800574	2020-12-26	H49Y,E156Q,D614G	FALSE
EPI_ISL_800572	2020-12-24	S477N,D614G,A1078S	FALSE
EPI_ISL_800564	2020-12-26	L18F,A222V,D614G	FALSE
EPI_ISL_799086	2020-12-28	L18F,A222V,D614G	FALSE
EPI_ISL_819939	2020-12-23	A222V,D614G	FALSE
EPI_ISL_819923	2020-12-23	A222V,A262S,P272L,D614G	FALSE
EPI_ISL_800569	2020-12-26	L18F,A222V,D614G,S1175L	FALSE
EPI_ISL_819941	2020-12-23	D614G,P812L,S940A	FALSE
EPI_ISL_819940	2020-12-23	A222V,D614G	FALSE
EPI_ISL_819955	2020-12-24	L176F,A222V,D614G	FALSE
EPI_ISL_819948	2020-12-24	A222V,D614G	FALSE
EPI_ISL_819944	2020-12-23	L176F,A222V,D614G	FALSE
EPI_ISL_819926	2020-12-23	L176F,A222V,D614G	FALSE
EPI_ISL_819943	2020-12-23	L176F,A222V,D614G	FALSE
EPI_ISL_819957	2020-12-24	A222V,D614G	FALSE
EPI_ISL_819961	2020-12-24	S477N,Q613H,D614G	FALSE
EPI_ISL_868914	2020-12-31	L18F,A222V,D614G	FALSE
EPI_ISL_819951	2020-12-24	A222V,E583D,D614G,P1263L	FALSE
EPI_ISL_819962	2020-12-24	L176F,A222V,D614G	FALSE
EPI_ISL_819945	2020-12-23	L18F,A222V,D614G	FALSE
EPI_ISL_819998	2020-12-24	L176F,A222V,D614G	FALSE
EPI_ISL_868920	2020-12-31	A222V,D614G,R683W	FALSE
EPI_ISL_819967	2020-12-24	L18F,A222V,D614G	FALSE
EPI_ISL_819963	2020-12-24	A222V,D614G,D1163Y,G1167V	FALSE
EPI_ISL_868919	2020-12-31	L5F,D614G	FALSE
EPI_ISL_868915	2020-12-31	A222V,A262S,P272L,D614G,A1020S	FALSE
EPI_ISL_868922	2020-12-31	D614G	FALSE
EPI_ISL_868921	2020-12-31	L18F,A222V,D614G	FALSE
EPI_ISL_950131	2020-12-30	D614G	FALSE
EPI_ISL_868918	2020-12-31	A222V,D614G	FALSE
EPI_ISL_868926	2020-12-31	A222V,D614G	FALSE
EPI_ISL_868925	2020-12-31	L18F,A222V,D614G	FALSE
EPI_ISL_782210	2020-12-24	L18F,A222V,D614G	FALSE
EPI_ISL_782206	2020-12-26	A222V,D614G	FALSE
EPI_ISL_950138	2020-12-28	L18F,A222V,D614G	FALSE
EPI_ISL_782213	2020-12-26	A222V,D614G	FALSE
EPI_ISL_782217	2020-12-24	L18F,A222V,D614G	FALSE
EPI_ISL_782219	2020-12-23	L18F,A222V,D614G	FALSE
EPI_ISL_950141	2020-12-29	L18F,A222V,D614G	FALSE
EPI_ISL_782216	2020-12-26	L5F,L18F,A222V,D614G	FALSE
EPI_ISL_782223	2020-12-24	L18F,A222V,D614G	FALSE
EPI_ISL_782218	2020-12-26	L18F,A222V,D614G	FALSE
EPI_ISL_782231	2020-12-26	L18F,T22I,A222V,D614G	FALSE
EPI_ISL_782272	2020-12-23	A222V,D614G	FALSE
EPI_ISL_782270	2020-12-26	A222V,D614G	FALSE
EPI_ISL_782237	2020-12-24	A222V,D614G	FALSE
EPI_ISL_782238	2020-12-26	L18F,A222V,D614G	FALSE
EPI_ISL_782246	2020-12-26	L18F,A222V,D614G	FALSE
EPI_ISL_782269	2020-12-24	L18F,A222V,D614G	FALSE
EPI_ISL_782222	2020-12-26	L18F,A222V,D614G	FALSE
EPI_ISL_782236	2020-12-24	A222V,D253G,D614G	FALSE
EPI_ISL_796858	2020-12-30	L18F,A222V,D614G	FALSE
EPI_ISL_782283	2020-12-26	L18F,A222V,D614G	FALSE
EPI_ISL_796855	2020-12-30	D614G	FALSE
EPI_ISL_782280	2020-12-24	L18F,S151G,A222V,D614G	FALSE
EPI_ISL_782284	2020-12-26	D614G,P681H	FALSE
EPI_ISL_796846	2020-12-30	A222V,D614G	FALSE
EPI_ISL_796851	2020-12-30	L18F,A222V,D614G	FALSE
EPI_ISL_796842	2020-12-30	D614G	FALSE
EPI_ISL_796843	2020-12-29	L18F,A222V,D614G	FALSE
EPI_ISL_796862	2020-12-30	L18F,A222V,D614G	FALSE
EPI_ISL_796850	2020-12-30	L18F,A222V,D614G	FALSE
EPI_ISL_796854	2020-12-30	A222V,D614G	FALSE
EPI_ISL_796877	2020-12-29	L18F,A222V,D614G	FALSE
EPI_ISL_782276	2020-12-23	L18F,A222V,D614G	FALSE
EPI_ISL_796860	2020-12-31	L18F,A222V,D614G	FALSE
EPI_ISL_796868	2020-12-30	L18F,A222V,D614G	FALSE
EPI_ISL_796870	2020-12-30	L5F,A222V,A262S,P272L,D614G	FALSE
EPI_ISL_796866	2020-12-29	L18F,A222V,D614G	FALSE
EPI_ISL_796887	2020-12-30	L18F,A222V,D614G	FALSE
EPI_ISL_796863	2020-12-30	L18F,A222V,D614G	FALSE
EPI_ISL_796861	2020-12-30	L18F,A222V,D614G	FALSE
EPI_ISL_796874	2020-12-30	L18F,A222V,D614G	FALSE
EPI_ISL_796883	2020-12-30	A222V,D614G	FALSE
EPI_ISL_796885	2020-12-31	L18F,A222V,D614G	FALSE
EPI_ISL_796897	2020-12-31	S155G,S477N,D614G	FALSE
EPI_ISL_796880	2020-12-30	L18F,A222V,D614G	FALSE
EPI_ISL_796892	2020-12-30	A222V,D614G	FALSE
EPI_ISL_796899	2020-12-31	L18F,A222V,D614G	FALSE
EPI_ISL_800518	2020-12-27	L18F,A222V,D614G	FALSE
EPI_ISL_800532	2020-12-26	L452R,D614G	FALSE
EPI_ISL_800516	2020-12-27	L18F,A222V,D614G	FALSE
EPI_ISL_800528	2020-12-27	L18F,A222V,D614G,R1107S	FALSE
EPI_ISL_800502	2020-12-27	L18F,A222V,D614G	FALSE
EPI_ISL_800526	2020-12-26	L18F,A222V,D614G	FALSE
EPI_ISL_800536	2020-12-26	L18F,A222V,D614G	FALSE
EPI_ISL_796893	2020-12-30	L18F,A222V,D614G	FALSE
EPI_ISL_796889	2020-12-30	A222V,D614G	FALSE
EPI_ISL_800501	2020-12-27	L18F,Q23H,A222V,D614G	FALSE
EPI_ISL_800541	2020-12-26	L18F,A222V,D614G	FALSE
EPI_ISL_800534	2020-12-26	A222V,A262S,P272L,D614G	FALSE
EPI_ISL_800558	2020-12-27	A222V,A262S,P272L,D614G	FALSE
EPI_ISL_800547	2020-12-26	D614G,H655Y,A771S	FALSE
EPI_ISL_842338	2020-12-30	L18F,A222V,D614G	FALSE
EPI_ISL_842306	2020-12-26	L18F,A222V,D614G	FALSE
EPI_ISL_800555	2020-12-26	A222V,D614G	FALSE
EPI_ISL_800552	2020-12-26	S477N,D614G	FALSE
EPI_ISL_800544	2020-12-26	L18F,A67S,A222V,D614G	FALSE
EPI_ISL_842325	2020-12-28	A222V,D614G	FALSE
EPI_ISL_800551	2020-12-26	A222V,D614G,T618I	FALSE
EPI_ISL_837901	2020-12-27	L18F,A222V,D614G	FALSE
EPI_ISL_800537	2020-12-26	L18F,A222V,G261S,D614G,A701V	FALSE
EPI_ISL_837900	2020-12-29	L18F,Q23H,A222V,D614G	FALSE
EPI_ISL_842318	2020-12-23	L18F,A222V,D614G,A942S	FALSE
EPI_ISL_842319	2020-12-23	A222V,E583D,D614G	FALSE
EPI_ISL_842487	2020-12-30	A222V,D614G	FALSE
EPI_ISL_842484	2020-12-30	A222V,A262S,P272L,D614G	FALSE
EPI_ISL_842489	2020-12-30	A222V,D614G,D1163Y,G1167V	FALSE
EPI_ISL_868931	2020-12-31	L18F,R214L,A222V,D614G	FALSE
EPI_ISL_842316	2020-12-26	A222V,D614G	FALSE
EPI_ISL_868910	2020-12-31	V6F,D614G,A845S	FALSE
EPI_ISL_868911	2020-12-31	A222V,D614G	FALSE
EPI_ISL_842496	2020-12-30	S477N,D614G	FALSE
EPI_ISL_842492	2020-12-30	L18F,A222V,D614G	FALSE
EPI_ISL_842494	2020-12-30	A222V,A262S,P272L,D614G,A1020S	FALSE
EPI_ISL_868912	2020-12-31	A222V,D614G,V1264L	FALSE
EPI_ISL_868930	2020-12-31	D614G	FALSE
EPI_ISL_868933	2020-12-31	I210del,D614G	FALSE
EPI_ISL_782290	2020-12-24	L18F,D215H,A222V,D614G	FALSE
EPI_ISL_868932	2020-12-31	D614G	FALSE
EPI_ISL_868936	2020-12-31	L18F,A222V,D614G	FALSE
EPI_ISL_868934	2020-12-31	D614G	FALSE
EPI_ISL_782297	2020-12-26	L18F,A222V,D614G	FALSE
EPI_ISL_782295	2020-12-26	D614G	FALSE
EPI_ISL_868935	2020-12-31	A222V,D614G,V1264L	FALSE
EPI_ISL_799106	2020-12-28	L18F,A222V,D614G	FALSE
EPI_ISL_796951	2020-12-29	A222V,D614G,Q836K	FALSE
EPI_ISL_782289	2020-12-26	L18F,A222V,D614G	FALSE
EPI_ISL_782291	2020-12-24	L18F,A222V,T323I,D614G	FALSE
EPI_ISL_796942	2020-12-30	L18F,A222V,D614G	FALSE
EPI_ISL_799101	2020-12-29	P272H,L452R,D614G,P812L	FALSE
EPI_ISL_799123	2020-12-29	L18F,A222V,D614G,C1250F	FALSE
EPI_ISL_799112	2020-12-29	A222V,D614G	FALSE
EPI_ISL_796949	2020-12-30	A222V,T553I,D614G	FALSE
EPI_ISL_782298	2020-12-26	L18F,A222V,D614G,G1124D	FALSE
EPI_ISL_796943	2020-12-31	L18F,A222V,S256L,D614G	FALSE
EPI_ISL_799114	2020-12-28	L18F,A222V,D614G	FALSE
EPI_ISL_799104	2020-12-28	L18F,A222V,G261S,D614G	FALSE
EPI_ISL_799111	2020-12-28	A222V,D614G	FALSE
EPI_ISL_799124	2020-12-28	L18F,A222V,D614G,G769V	FALSE
EPI_ISL_799152	2020-12-28	L18F,A222V,D614G	FALSE
EPI_ISL_799113	2020-12-28	L18F,A27T,T95I,A222V,D614G	FALSE
EPI_ISL_799132	2020-12-29	A222V,D614G,V687L	FALSE
EPI_ISL_799125	2020-12-29	L18F,A222V,D614G	FALSE
EPI_ISL_799118	2020-12-29	A222V,D614G,V687L	FALSE
EPI_ISL_799131	2020-12-29	L18F,A222V,D614G	FALSE
EPI_ISL_799143	2020-12-28	P26S,A222V,D614G,A688V	FALSE
EPI_ISL_799127	2020-12-29	L18F,W152R,A222V,D614G	FALSE
EPI_ISL_799134	2020-12-29	L18F,G181V,A222V,D614G	FALSE
EPI_ISL_799145	2020-12-28	L18F,P26L,A222V,D614G	FALSE
EPI_ISL_799120	2020-12-29	L18F,A222V,P561S,D614G	FALSE
EPI_ISL_799154	2020-12-28	L18F,A222V,D614G	FALSE
EPI_ISL_799151	2020-12-29	L18F,G181V,A222V,D614G	FALSE
EPI_ISL_799137	2020-12-28	P9S,A222V,D614G	FALSE
EPI_ISL_799149	2020-12-28	A222V,A262S,D614G	FALSE
EPI_ISL_811377	2020-12-31	A222V,A262S,P272L,D614G	FALSE
EPI_ISL_813954	2020-12-23	L18F,A222V,D614G	FALSE
EPI_ISL_811366	2020-12-31	L18F,A222V,D614G	FALSE
EPI_ISL_822019	2021-01-01	L18F,A222V,D614G	FALSE
EPI_ISL_822025	2020-12-31	L18F,A222V,D614G,P1069S	FALSE
EPI_ISL_811392	2021-01-01	L18F,A222V,D614G	FALSE
EPI_ISL_811345	2020-12-31	A222V,A262S,P272L,D614G	FALSE
EPI_ISL_813959	2020-12-27	A222V,A262S,P272L,D614G	FALSE
EPI_ISL_866491	2020-12-29	L18F,A222V,D614G	FALSE
EPI_ISL_866497	2020-12-29	L18F,A222V,D614G,C1250F	FALSE
EPI_ISL_866492	2020-12-29	L18F,A222V,D614G	FALSE
EPI_ISL_822043	2021-01-01	L18F,A222V,D614G	FALSE
EPI_ISL_813963	2020-12-27	L176F,A222V,D614G	FALSE
EPI_ISL_866486	2020-12-29	A222V,D614G	FALSE
EPI_ISL_866490	2020-12-29	A222V,A262S,D614G	FALSE
EPI_ISL_822013	2021-01-01	L18F,A222V,S256L,D614G	FALSE
EPI_ISL_866493	2020-12-29	L18F,A222V,D614G	FALSE
EPI_ISL_866496	2020-12-29	L18F,A222V,D614G	FALSE
EPI_ISL_866489	2020-12-29	A222V,D614G	FALSE
EPI_ISL_921762	2020-12-23	D614G	FALSE
EPI_ISL_921750	2020-12-23	L18F,T76I,A222V,D614G	FALSE
EPI_ISL_921780	2020-12-26	A222V,D614G	FALSE
EPI_ISL_921781	2020-12-26	L5F,L18F,A222V,D614G,Q675H	FALSE
EPI_ISL_921771	2020-12-27	A222V,D614G,D1260E	FALSE
EPI_ISL_920484	2020-12-23	N439K,D614G	FALSE
EPI_ISL_921787	2020-12-29	D80Y,D614G	FALSE
EPI_ISL_921761	2020-12-23	A222V,E583D,D614G	FALSE
EPI_ISL_921782	2020-12-24	L18F,A222V,D614G	FALSE
EPI_ISL_921792	2020-12-28	L18F,A222V,D614G	FALSE
EPI_ISL_921789	2020-12-28	D80Y,D614G	FALSE
EPI_ISL_921796	2020-12-28	L18F,A222V,D614G	FALSE
EPI_ISL_921791	2020-12-28	A222V,E583D,D614G	FALSE
EPI_ISL_921793	2020-12-29	L18F,A222V,P330S,D614G	FALSE
EPI_ISL_782301	2020-12-24	A222V,D253G,D614G	FALSE
EPI_ISL_921797	2020-12-26	L18F,A222V,P330S,D614G	FALSE
EPI_ISL_782303	2020-12-24	A222V,D614G	FALSE
EPI_ISL_921788	2020-12-29	A222V,D614G	FALSE
EPI_ISL_782368	2020-12-23	S477N,D614G	FALSE
EPI_ISL_921795	2020-12-24	L18F,A222V,D614G	FALSE
EPI_ISL_782312	2020-12-23	S477N,D614G,H655Y,S810L	FALSE
EPI_ISL_782308	2020-12-24	A222V,D253G,D614G	FALSE
EPI_ISL_782370	2020-12-23	L18F,A222V,D614G	FALSE
EPI_ISL_782324	2020-12-23	L54F,D614G	FALSE
EPI_ISL_782306	2020-12-26	L18F,A222V,D614G	FALSE
EPI_ISL_796906	2020-12-29	L18F,A222V,D614G	FALSE
EPI_ISL_782318	2020-12-26	L18F,A222V,D614G,I1130M	FALSE
EPI_ISL_782374	2020-12-26	D614G	FALSE
EPI_ISL_782330	2020-12-26	A222V,D614G	FALSE
EPI_ISL_782342	2020-12-26	L18F,A222V,D614G	FALSE
EPI_ISL_782384	2020-12-26	A222V,A262S,D614G	FALSE
EPI_ISL_782386	2020-12-24	A222V,A262S,D614G	FALSE
EPI_ISL_782323	2020-12-24	L18F,A222V,D614G	FALSE
EPI_ISL_782379	2020-12-26	L18F,A222V,D614G	FALSE
EPI_ISL_782329	2020-12-26	L18F,A222V,D614G,A892S	FALSE
EPI_ISL_782399	2020-12-24	L18F,D138Y,D614G	FALSE
EPI_ISL_782382	2020-12-24	D614G	FALSE
EPI_ISL_782394	2020-12-26	L18F,A222V,D614G	FALSE
EPI_ISL_782389	2020-12-26	L18F,A222V,D614G	FALSE
EPI_ISL_796920	2020-12-30	S477N,D614G	FALSE
EPI_ISL_796915	2020-12-31	L18F,A222V,Q613H,D614G	FALSE
EPI_ISL_796921	2020-12-31	L18F,A222V,D614G	FALSE
EPI_ISL_796912	2020-12-30	A222V,D614G	FALSE
EPI_ISL_796913	2020-12-30	D614G	FALSE
EPI_ISL_796929	2020-12-31	L18F,A222V,T572I,D614G	FALSE
EPI_ISL_796923	2020-12-30	L18F,L54F,P85S,D215H,A222V,D614G	FALSE
EPI_ISL_796922	2020-12-30	L5F,L18F,Q52K,A222V,D614G,E1262*	FALSE
EPI_ISL_796961	2020-12-31	L18F,A222V,D614G	FALSE
EPI_ISL_796952	2020-12-30	A222V,A262S,P272L,D614G,A1020S	FALSE
EPI_ISL_796935	2020-12-30	L18F,A222V,D614G	FALSE
EPI_ISL_796966	2020-12-29	L18F,A222V,D614G	FALSE
EPI_ISL_796968	2020-12-29	L18F,A222V,D614G	FALSE
EPI_ISL_796965	2020-12-30	L18F,A222V,D614G	FALSE
EPI_ISL_796985	2020-12-29	L18F,A222V,D614G	FALSE
EPI_ISL_796958	2020-12-29	S155G,S477N,D614G	FALSE
EPI_ISL_796939	2020-12-30	A222V,A348S,D614G	FALSE
EPI_ISL_799182	2020-12-28	L18F,A222V,D614G	FALSE
EPI_ISL_796995	2020-12-30	L18F,A222V,D614G	FALSE
EPI_ISL_799167	2020-12-29	L18F,A222V,D614G	FALSE
EPI_ISL_796993	2020-12-29	L18F,A222V,D614G	FALSE
EPI_ISL_799162	2020-12-29	L18F,A222V,D614G	FALSE
EPI_ISL_799165	2020-12-28	A222V,A262S,D614G	FALSE
EPI_ISL_796988	2020-12-30	L18F,A222V,D614G	FALSE
EPI_ISL_799176	2020-12-29	P272H,L452R,L552F,D614G,P812L	FALSE
EPI_ISL_796990	2020-12-29	L18F,A222V,A522V,D614G	FALSE
EPI_ISL_796987	2020-12-31	L18F,A222V,D614G	FALSE
EPI_ISL_799160	2020-12-28	L18F,A222V,D614G	FALSE
EPI_ISL_799179	2020-12-28	D614G	FALSE
EPI_ISL_799196	2020-12-29	L18F,A222V,D614G	FALSE
EPI_ISL_799189	2020-12-29	P272H,L452R,D614G,P812L	FALSE
EPI_ISL_799175	2020-12-29	A222V,D614G,V687L	FALSE
EPI_ISL_799190	2020-12-29	L18F,A222V,D614G	FALSE
EPI_ISL_813902	2020-12-27	D80Y,A570D,D614G,S982A	FALSE
EPI_ISL_799188	2020-12-28	D614G	FALSE
EPI_ISL_799169	2020-12-29	P272H,L452R,L552F,D614G,P812L	FALSE
EPI_ISL_842440	2020-12-31	L18F,A222V,H245Y,D614G	FALSE
EPI_ISL_799191	2020-12-28	L18F,A222V,D614G	FALSE
EPI_ISL_842424	2020-12-31	A222V,D614G	FALSE
EPI_ISL_842438	2020-12-31	A222V,D614G	FALSE
EPI_ISL_799192	2020-12-29	L18F,A222V,D614G	FALSE
EPI_ISL_842447	2020-12-31	L176F,A222V,D405Y,D614G	FALSE
EPI_ISL_799194	2020-12-29	L18F,A222V,D614G	FALSE
EPI_ISL_799193	2020-12-29	A222V,D614G	FALSE
EPI_ISL_813904	2020-12-27	D80Y,N164T,A222V,A262S,D614G	FALSE
EPI_ISL_842453	2020-12-31	A222V,A262S,P272L,D614G	FALSE
EPI_ISL_813903	2020-12-27	A222V,D614G	FALSE
EPI_ISL_842455	2020-12-31	D614G	FALSE
EPI_ISL_816174	2020-12-26	A222V,A262S,P272L,D614G	FALSE
EPI_ISL_950243	2021-01-01	L18F,A222V,D614G	FALSE
EPI_ISL_950240	2020-12-28	L18F,A222V,D614G	FALSE
EPI_ISL_950250	2021-01-01	L18F,A222V,D614G	FALSE
EPI_ISL_950234	2020-12-31	A222V,A262S,D614G	FALSE
EPI_ISL_950241	2021-01-01	L18F,A222V,D614G	FALSE
EPI_ISL_950245	2021-01-01	A222V,A262S,D614G	FALSE
EPI_ISL_764519	2020-12-23	L18F,A222V,D614G	FALSE
EPI_ISL_950253	2021-01-01	L18F,A222V,D614G	FALSE
EPI_ISL_764511	2020-12-23	L18F,A222V,D614G	FALSE
EPI_ISL_764520	2020-12-23	A222V,D614G	FALSE
EPI_ISL_764510	2020-12-23	L18F,A222V,D614G	FALSE
EPI_ISL_764512	2020-12-23	L18F,A222V,D614G	FALSE
EPI_ISL_764521	2020-12-23	A222V,D614G	FALSE
EPI_ISL_764518	2020-12-23	A222V,D614G	FALSE
EPI_ISL_782363	2020-12-23	L18F,A222V,D614G	FALSE
EPI_ISL_782348	2020-12-26	D614G,T723I	FALSE
EPI_ISL_796970	2020-12-31	L18F,A222V,D614G	FALSE
EPI_ISL_796975	2020-12-30	A222V,A262S,P272L,D614G	FALSE
EPI_ISL_764524	2020-12-23	A222V,D614G	FALSE
EPI_ISL_764523	2020-12-23	A222V,D614G	FALSE
EPI_ISL_764522	2020-12-23	A222V,D614G	FALSE
EPI_ISL_796979	2020-12-30	L18F,A222V,S256L,D614G	FALSE
EPI_ISL_782364	2020-12-26	L18F,A222V,D614G	FALSE
EPI_ISL_796981	2020-12-29	L18F,A222V,D614G	FALSE
EPI_ISL_796974	2020-12-29	L18F,A222V,D614G	FALSE
EPI_ISL_799223	2020-12-24	A222V,D614G	FALSE
EPI_ISL_799227	2020-12-28	A222V,D614G	FALSE
EPI_ISL_796972	2020-12-30	D111N,S477N,D614G	FALSE
EPI_ISL_796983	2020-12-30	L18F,A222V,D614G	FALSE
EPI_ISL_796971	2020-12-30	D614G	FALSE
EPI_ISL_799219	2020-12-28	A222V,D614G	FALSE
EPI_ISL_799222	2020-12-29	D614G	FALSE
EPI_ISL_799232	2020-12-29	L18F,A222V,D614G	FALSE
EPI_ISL_799228	2020-12-28	L18F,A222V,D614G	FALSE
EPI_ISL_799241	2020-12-26	S98F,D614G	FALSE
EPI_ISL_799221	2020-12-29	A222V,D614G	FALSE
EPI_ISL_799229	2020-12-28	L18F,A222V,S256L,D614G	FALSE
EPI_ISL_799240	2020-12-29	L18F,D215H,A222V,D614G	FALSE
EPI_ISL_799244	2020-12-28	L18F,A222V,D614G	FALSE
EPI_ISL_799243	2020-12-29	L18F,A222V,D614G	FALSE
EPI_ISL_799235	2020-12-28	L18F,A222V,D614G	FALSE
EPI_ISL_799245	2020-12-29	A222V,A262S,D614G	FALSE
EPI_ISL_799252	2020-12-28	L18F,A222V,D614G	FALSE
EPI_ISL_799258	2020-12-29	A222V,E583D,D614G	FALSE
EPI_ISL_799234	2020-12-28	L18F,A222V,D614G	FALSE
EPI_ISL_799256	2020-12-29	L18F,A222V,D614G	FALSE
EPI_ISL_804279	2020-12-28	A222V,E583D,D614G	FALSE
EPI_ISL_804260	2020-12-29	A222V,E583D,D614G	FALSE
EPI_ISL_804253	2020-12-28	S477N,D614G	FALSE
EPI_ISL_799275	2020-12-29	L18F,A222V,D614G	FALSE
EPI_ISL_799278	2020-12-28	L18F,A222V,D614G	FALSE
EPI_ISL_799279	2020-12-29	L18F,A222V,D614G	FALSE
EPI_ISL_799276	2020-12-28	A222V,D614G,A701V	FALSE
EPI_ISL_799261	2020-12-28	L18F,A222V,D614G	FALSE
EPI_ISL_804275	2020-12-28	L18F,A222V,D614G	FALSE
EPI_ISL_804280	2020-12-29	L18F,A222V,D614G	FALSE
EPI_ISL_804277	2020-12-28	A222V,E583D,D614G	FALSE
EPI_ISL_804274	2020-12-28	L18F,A222V,D614G	FALSE
EPI_ISL_804281	2020-12-29	L18F,A222V,D614G	FALSE
EPI_ISL_804287	2020-12-29	A222V,E583D,D614G	FALSE
EPI_ISL_804285	2020-12-29	A222V,E583D,D614G	FALSE
EPI_ISL_804283	2020-12-29	A222V,E583D,D614G	FALSE
EPI_ISL_804282	2020-12-29	L18F,A222V,D614G	FALSE
EPI_ISL_804284	2020-12-29	A222V,E583D,D614G	FALSE
EPI_ISL_811422	2020-12-31	S477N,D614G,H655Y,S810L	FALSE
EPI_ISL_804278	2020-12-28	A222V,E583D,D614G	FALSE
EPI_ISL_804286	2020-12-29	A222V,E583D,D614G	FALSE
EPI_ISL_804290	2020-12-31	L18F,A222V,D614G	FALSE
EPI_ISL_804288	2020-12-31	L18F,A222V,D614G	FALSE
EPI_ISL_804289	2020-12-31	L18F,A222V,D614G	FALSE
EPI_ISL_822105	2021-01-01	L18F,A67V,A222V,D614G	FALSE
EPI_ISL_822126	2020-12-30	L18F,A222V,D614G,A846S	FALSE
EPI_ISL_804291	2020-12-31	L18F,A222V,D614G	FALSE
EPI_ISL_816198	2020-12-24	L18F,A222V,D614G,I794L	FALSE
EPI_ISL_804293	2020-12-31	L18F,A222V,D614G	FALSE
EPI_ISL_804292	2020-12-31	L18F,A222V,D614G	FALSE
EPI_ISL_811454	2021-01-01	D614G	FALSE
EPI_ISL_822136	2020-12-31	L18F,H49Y,A222V,D614G	FALSE
EPI_ISL_822176	2020-12-31	L18F,A222V,D614G	FALSE
EPI_ISL_822142	2021-01-01	A222V,A262S,D614G	FALSE
EPI_ISL_822135	2021-01-01	L18F,A222V,D614G,S939F	FALSE
EPI_ISL_835483	2020-12-31	L18F,A222V,D614G,T1117I	FALSE
EPI_ISL_822146	2020-12-31	L18F,A222V,D614G,P1069S	FALSE
EPI_ISL_822141	2021-01-01	L18F,A222V,D614G,T747I	FALSE
EPI_ISL_842479	2020-12-30	L18F,A222V,D614G	FALSE
EPI_ISL_822163	2020-12-31	A222V,D614G	FALSE
EPI_ISL_842466	2020-12-30	S477N,D614G	FALSE
EPI_ISL_842463	2020-12-30	S477N,D614G	FALSE
EPI_ISL_865231	2020-12-24	L18F,A222V,D614G	FALSE
EPI_ISL_865230	2020-12-24	L18F,A222V,D614G	FALSE
EPI_ISL_842476	2020-12-30	D614G	FALSE
EPI_ISL_865232	2020-12-25	L18F,A222V,D614G	FALSE
EPI_ISL_865234	2020-12-26	L18F,A222V,D614G	FALSE
EPI_ISL_865236	2020-12-26	L18F,A222V,D614G,R1107S	FALSE
EPI_ISL_865237	2020-12-26	L18F,A222V,D614G,R1107S	FALSE
EPI_ISL_866582	2020-12-26	L18F,A222V,D614G	FALSE
EPI_ISL_865233	2020-12-25	L18F,A222V,D614G	FALSE
EPI_ISL_782406	2020-12-26	A222V,D253G,D614G	FALSE
EPI_ISL_782403	2020-12-26	L18F,A222V,D614G	FALSE
EPI_ISL_770462	2020-12-28	L24S,D80A,D215G,K417N,E484K,N501Y,D614G,A701V	FALSE
EPI_ISL_782405	2020-12-24	L18F,A222V,D614G	FALSE
EPI_ISL_782421	2020-12-23	N439K,D614G	FALSE
EPI_ISL_770441	2020-12-24	D80A,D215G,delL242A243L244,K417N,E484K,N501Y,D614G,A701V	FALSE
EPI_ISL_782413	2020-12-26	L18F,A222V,D614G	FALSE
EPI_ISL_782404	2020-12-26	L18F,A222V,D614G	FALSE
EPI_ISL_770440	2020-12-24	D80A,D215G,delL242A243L244,K417N,E484K,N501Y,D614G,A701V	FALSE
EPI_ISL_782437	2020-12-26	L18F,A222V,S256L,D614G	FALSE
EPI_ISL_799205	2020-12-29	A222V,D614G,V687L	FALSE
EPI_ISL_782438	2020-12-24	D614G,A845S	FALSE
EPI_ISL_799201	2020-12-29	L18F,A222V,D614G	FALSE
EPI_ISL_799213	2020-12-28	L176F,A222V,D614G	FALSE
EPI_ISL_799233	2020-12-28	L18F,A222V,D614G	FALSE
EPI_ISL_782433	2020-12-26	L18F,A222V,D614G	FALSE
EPI_ISL_799215	2020-12-29	D614G	FALSE
EPI_ISL_799207	2020-12-29	L18F,A222V,D614G	FALSE
EPI_ISL_799211	2020-12-26	L18F,A222V,D614G	FALSE
EPI_ISL_799281	2020-12-28	L18F,A222V,D614G	FALSE
EPI_ISL_799284	2020-12-26	S98F,D614G	FALSE
EPI_ISL_799237	2020-12-28	L18F,A222V,D614G	FALSE
EPI_ISL_799280	2020-12-29	L18F,A222V,D614G	FALSE
EPI_ISL_799287	2020-12-29	L18F,A222V,D614G	FALSE
EPI_ISL_799238	2020-12-26	D614G,P681H	FALSE
EPI_ISL_799285	2020-12-29	L18F,A222V,D614G	FALSE
EPI_ISL_799292	2020-12-28	L18F,A222V,D614G	FALSE
EPI_ISL_816206	2020-12-24	L18F,A222V,D614G,I794L	FALSE
EPI_ISL_799286	2020-12-29	L18F,A222V,D614G	FALSE
EPI_ISL_816204	2020-12-26	L18F,A222V,D614G,I794L	FALSE
EPI_ISL_816217	2021-01-01	L18F,A222V,D614G,I794L	FALSE
EPI_ISL_816233	2020-12-29	L18F,A222V,D614G	FALSE
EPI_ISL_816227	2020-12-31	L18F,A222V,D614G	FALSE
EPI_ISL_816228	2020-12-30	L18F,G181V,A222V,D614G	FALSE
EPI_ISL_799295	2020-12-26	L18F,D80A,D215G,delL242A243L244,K417N,E484K,N501Y,D614G,A701V	FALSE
EPI_ISL_816232	2020-12-29	L18F,A222V,S256L,D614G	FALSE
EPI_ISL_816226	2020-12-30	T33K,F306L,D614G,E654Q	FALSE
EPI_ISL_816214	2020-12-30	A222V,D614G	FALSE
EPI_ISL_816225	2020-12-27	L18F,A222V,D614G,I794L	FALSE
EPI_ISL_816230	2020-12-27	L18F,A222V,D614G	FALSE
EPI_ISL_816236	2020-12-27	L18F,A222V,D614G	FALSE
EPI_ISL_816256	2020-12-29	D614G	FALSE
EPI_ISL_816243	2021-01-01	L18F,A222V,D614G	FALSE
EPI_ISL_816261	2020-12-29	L18F,A222V,D614G	FALSE
EPI_ISL_816229	2020-12-30	D614G	FALSE
EPI_ISL_816235	2020-12-29	D614G	FALSE
EPI_ISL_816247	2020-12-23	A222V,D614G,M731I	FALSE
EPI_ISL_822191	2021-01-01	L18F,A222V,A570V,D614G	FALSE
EPI_ISL_816271	2020-12-26	L18F,A222V,D614G	FALSE
EPI_ISL_816262	2020-12-27	A222V,D614G	FALSE
EPI_ISL_822184	2021-01-01	L18F,A222V,D614G	FALSE
EPI_ISL_816255	2020-12-28	L18F,A222V,D614G	FALSE
EPI_ISL_816242	2020-12-26	A222V,D614G	FALSE
EPI_ISL_816273	2020-12-26	R190K,D614G	FALSE
EPI_ISL_842505	2020-12-30	A222V,A262S,P272L,D614G	FALSE
EPI_ISL_822091	2020-12-31	L18F,A222V,D614G	FALSE
EPI_ISL_822095	2020-12-31	L18F,A222V,D614G	FALSE
EPI_ISL_822092	2020-12-31	A222V,D614G	FALSE
EPI_ISL_842543	2020-12-24	D614G,S982A	FALSE
EPI_ISL_842507	2020-12-30	L176F,A222V,D614G	FALSE
EPI_ISL_842546	2020-12-23	L18F,A222V,D614G	FALSE
EPI_ISL_822199	2021-01-01	A222V,D614G	FALSE
EPI_ISL_866503	2020-12-30	L18F,A222V,D614G	FALSE
EPI_ISL_866504	2020-12-30	L18F,G181V,A222V,D614G	FALSE
EPI_ISL_866501	2020-12-30	L18F,A222V,F338L,E471Q,D614G	FALSE
EPI_ISL_842541	2020-12-24	L18F,A222V,D614G	FALSE
EPI_ISL_866506	2020-12-30	A222V,D614G	FALSE
EPI_ISL_866512	2020-12-30	A222V,A262S,D614G	FALSE
EPI_ISL_866510	2020-12-30	L18F,A222V,D614G	FALSE
EPI_ISL_866502	2020-12-30	A222V,A262S,D614G	FALSE
EPI_ISL_921800	2020-12-29	L18F,A222V,D614G	FALSE
EPI_ISL_866508	2020-12-30	L18F,A222V,D614G	FALSE
EPI_ISL_921814	2020-12-25	L18F,A222V,D614G	FALSE
EPI_ISL_866511	2020-12-30	Q52R,A222V,A262S,D614G,A688V	FALSE
EPI_ISL_921804	2020-12-25	P26S,A222V,D614G,A688V	FALSE
EPI_ISL_842552	2020-12-24	L18F,A222V,D614G	FALSE
EPI_ISL_920512	2020-12-23	I210del,D614G	FALSE
EPI_ISL_921819	2020-12-29	A222V,D614G	FALSE
EPI_ISL_921807	2020-12-25	P26S,A222V,D614G,A688V	FALSE
EPI_ISL_921816	2020-12-26	L18F,A222V,D614G	FALSE
EPI_ISL_921818	2020-12-25	L18F,A222V,D614G	FALSE
EPI_ISL_921823	2020-12-25	L18F,A222V,D614G	FALSE
EPI_ISL_921822	2020-12-26	L18F,A222V,D614G	FALSE
EPI_ISL_921820	2020-12-28	L18F,A222V,P330S,D614G	FALSE
EPI_ISL_921835	2020-12-25	L18F,A222V,D614G	FALSE
EPI_ISL_921837	2020-12-25	L18F,A222V,D614G	FALSE
EPI_ISL_921839	2020-12-28	L18F,Q23H,A222V,D614G	FALSE
EPI_ISL_921836	2020-12-26	L18F,A222V,D614G	FALSE
EPI_ISL_921827	2020-12-24	L18F,A222V,D614G	FALSE
EPI_ISL_921826	2020-12-28	L18F,A222V,D614G	FALSE
EPI_ISL_921843	2020-12-24	L18F,A222V,D614G	FALSE
EPI_ISL_921838	2020-12-24	L18F,A222V,D614G	FALSE
EPI_ISL_921848	2020-12-28	L18F,A222V,D614G	FALSE
EPI_ISL_921842	2020-12-28	A222V,E583D,D614G	FALSE
EPI_ISL_921850	2020-12-24	L18F,A222V,D614G	FALSE
EPI_ISL_798876	2020-12-24	delH69V70,N439K,D614G,P681L	FALSE
EPI_ISL_782452	2020-12-24	L18F,A222V,D614G	FALSE
EPI_ISL_782449	2020-12-26	A222V,A262S,D614G,D1168G	FALSE
EPI_ISL_782446	2020-12-26	L18F,A222V,D614G	FALSE
EPI_ISL_782464	2020-12-24	A222V,D614G	FALSE
EPI_ISL_782465	2020-12-26	L18F,A222V,A522V,D614G	FALSE
EPI_ISL_770469	2020-12-28	D215H,K417N,E484K,N501Y,D614G,A701V	FALSE
EPI_ISL_782469	2020-12-23	L18F,D80A,D215G,delL242A243L244,K417N,E484K,N501Y,D614G,A701V	FALSE
EPI_ISL_797547	2020-12-31	L5F,A222V,D614G,Q675H	FALSE
EPI_ISL_782468	2020-12-26	A222V,D614G,D1163Y,G1167V	FALSE
EPI_ISL_782447	2020-12-26	L18F,A222V,D614G	FALSE
EPI_ISL_798866	2020-12-26	L18F,A222V,D614G	FALSE
EPI_ISL_770467	2020-12-28	L18F,D80A,D215G,K417N,E484K,N501Y,D614G,A701V	FALSE
EPI_ISL_797548	2020-12-28	L18F,A222V,D614G	FALSE
EPI_ISL_797575	2021-01-01	A222V,A262S,D614G	FALSE
EPI_ISL_797573	2020-12-29	A222V,A262S,P272L,D614G,A1020S	FALSE
EPI_ISL_782472	2020-12-26	S477N,D614G	FALSE
EPI_ISL_782481	2020-12-26	A222V,D614G	FALSE
EPI_ISL_782476	2020-12-26	L18F,A222V,D614G	FALSE
EPI_ISL_797586	2021-01-01	L18F,D215H,A222V,D614G	FALSE
EPI_ISL_797582	2020-12-29	L18F,D215H,A222V,L244F,D614G	FALSE
EPI_ISL_798871	2020-12-26	S477N,D614G	FALSE
EPI_ISL_798880	2020-12-26	A222V,D614G	FALSE
EPI_ISL_798875	2020-12-24	T307I,D614G,C1250F	FALSE
EPI_ISL_798890	2020-12-26	L18F,A222V,D614G,R683L	FALSE
EPI_ISL_798883	2020-12-26	A222V,D614G	FALSE
EPI_ISL_798898	2020-12-27	L18F,A222V,D614G	FALSE
EPI_ISL_798888	2020-12-27	L18F,A222V,D614G	FALSE
EPI_ISL_798899	2020-12-26	L18F,D614G	FALSE
EPI_ISL_816293	2021-01-01	A222V,D614G	FALSE
EPI_ISL_816283	2020-12-26	W152R,A222V,A262S,P272L,D614G	FALSE
EPI_ISL_816288	2020-12-26	L18F,A222V,D614G	FALSE
EPI_ISL_816291	2020-12-29	A222V,D614G,P862S	FALSE
EPI_ISL_821792	2020-12-29	L141F,V367F,Q613H,P681R	FALSE
EPI_ISL_816289	2020-12-23	L18F,A222V,D614G	FALSE
EPI_ISL_842586	2020-12-30	S477N,D614G	FALSE
EPI_ISL_821795	2020-12-29	A222V,E583D,D614G	FALSE
EPI_ISL_842576	2020-12-23	L18F,F79L,A222V,H245Y,D614G	FALSE
EPI_ISL_842584	2020-12-24	S477N,D614G	FALSE
EPI_ISL_842583	2020-12-30	A222V,A262S,P272L,D614G,A1020S	FALSE
EPI_ISL_842564	2020-12-24	S477N,D614G	FALSE
EPI_ISL_821798	2020-12-30	A222V,D614G	FALSE
EPI_ISL_843136	2020-12-23	D614G	FALSE
EPI_ISL_842587	2020-12-30	A222V,D614G	FALSE
EPI_ISL_865219	2020-12-26	L18F,A222V,D614G	FALSE
EPI_ISL_842589	2020-12-30	L18F,A222V,D614G	FALSE
EPI_ISL_842592	2020-12-30	A222V,D614G	FALSE
EPI_ISL_842596	2020-12-30	L176F,A222V,D614G	FALSE
EPI_ISL_842588	2020-12-30	S477N,D614G	FALSE
EPI_ISL_866520	2021-01-01	L18F,A222V,D614G	FALSE
EPI_ISL_865227	2020-12-23	L18F,A222V,D614G	FALSE
EPI_ISL_866518	2020-12-31	L18F,A222V,D614G	FALSE
EPI_ISL_865224	2020-12-23	L18F,A222V,D614G,R1107S	FALSE
EPI_ISL_866523	2021-01-01	L18F,A222V,D614G	FALSE
EPI_ISL_866516	2020-12-31	L18F,A222V,D614G	FALSE
EPI_ISL_865228	2020-12-23	L18F,A222V,D614G,R1107S	FALSE
EPI_ISL_868414	2020-12-23	L18F,A222V,D614G	FALSE
EPI_ISL_868419	2020-12-24	L18F,A222V,D614G	FALSE
EPI_ISL_866522	2020-12-31	L18F,A222V,D614G	FALSE
EPI_ISL_866524	2020-12-31	L18F,P26L,A222V,D614G	FALSE
EPI_ISL_868422	2020-12-24	D614G	FALSE
EPI_ISL_868411	2020-12-25	D614G	FALSE
EPI_ISL_868452	2020-12-25	D614G	FALSE
EPI_ISL_798885	2020-12-26	A222V,D614G	FALSE
EPI_ISL_765169	2020-12-23	L18F,A222V,D614G	FALSE
EPI_ISL_800009	2020-12-27	L18F,A222V,D614G	FALSE
EPI_ISL_868438	2020-12-27	L18F,A222V,D614G,T1006I	FALSE
EPI_ISL_945136	2020-12-28	D80A,D215G,delL242A243L244,K417N,E484K,N501Y,D614G,A701V	FALSE
EPI_ISL_868420	2020-12-29	D614G	FALSE
EPI_ISL_800013	2020-12-27	L18F,A222V,D614G	FALSE
EPI_ISL_765171	2020-12-24	L18F,A222V,D614G	FALSE
EPI_ISL_800002	2020-12-27	N439K,D614G,A688V	FALSE
EPI_ISL_765187	2020-12-23	L18F,A222V,D614G	FALSE
EPI_ISL_765170	2020-12-23	T33K,F306L,D614G,E654Q	FALSE
EPI_ISL_800021	2020-12-27	A222V,D614G	FALSE
EPI_ISL_800040	2020-12-24	S50L,D614G	FALSE
EPI_ISL_800015	2020-12-27	L18F,A222V,D614G,A1020S	FALSE
EPI_ISL_800014	2020-12-27	D614G,Q677H	FALSE
EPI_ISL_812026	2020-12-29	A222V,D614G	FALSE
EPI_ISL_800016	2020-12-27	L18F,A222V,D614G	FALSE
EPI_ISL_800059	2020-12-24	L18F,A222V,T307I,D614G	FALSE
EPI_ISL_800058	2020-12-27	A222V,D614G	FALSE
EPI_ISL_800023	2020-12-27	L18F,A222V,D614G	FALSE
EPI_ISL_800043	2020-12-26	L18F,A222V,D614G,G769V	FALSE
EPI_ISL_800057	2020-12-27	A222V,A262S,D614G	FALSE
EPI_ISL_800046	2020-12-27	L18F,A222V,S256L,D614G	FALSE
EPI_ISL_800050	2020-12-26	S255F,D614G,K1073N	FALSE
EPI_ISL_837223	2020-12-24	A222V,D614G	FALSE
EPI_ISL_812017	2020-12-30	A222V,D614G	FALSE
EPI_ISL_812002	2020-12-29	delH69V70,L189F,N439K,D614G,V772I,G1219V	FALSE
EPI_ISL_837219	2020-12-23	A222V,D614G	FALSE
EPI_ISL_837221	2020-12-23	A222V,D614G	FALSE
EPI_ISL_837218	2020-12-23	A222V,D614G,P1263L	FALSE
EPI_ISL_837217	2020-12-23	A222V,D614G	FALSE
EPI_ISL_812033	2020-12-29	A222V,D614G	FALSE
EPI_ISL_837227	2020-12-30	A222V,E583D,D614G	FALSE
EPI_ISL_800036	2020-12-24	L18F,A222V,D614G	FALSE
EPI_ISL_837225	2020-12-27	A222V,E281Q,D614G	FALSE
EPI_ISL_837226	2020-12-29	L18F,A222V,D614G	FALSE
EPI_ISL_837224	2020-12-24	A222V,D614G	FALSE
EPI_ISL_837222	2020-12-24	A222V,D614G	FALSE
EPI_ISL_837220	2020-12-23	A222V,D614G	FALSE
EPI_ISL_837230	2020-12-31	A222V,D614G	FALSE
EPI_ISL_837229	2020-12-30	L18F,A222V,D614G,S691F	FALSE
EPI_ISL_837228	2020-12-30	A222V,E583D,D614G	FALSE
EPI_ISL_837231	2020-12-31	L18F,A222V,D614G	FALSE
EPI_ISL_837238	2020-12-31	L18F,A222V,D614G	FALSE
EPI_ISL_837232	2020-12-31	L18F,A222V,D614G,P1162S	FALSE
EPI_ISL_837234	2020-12-31	L18F,A222V,D614G	FALSE
EPI_ISL_837233	2020-12-31	L18F,A222V,D614G	FALSE
EPI_ISL_837239	2021-01-01	A222V,E583D,D614G	FALSE
EPI_ISL_837235	2020-12-31	L176F,A222V,D614G	FALSE
EPI_ISL_838589	2020-12-29	L18F,A222V,D614G	FALSE
EPI_ISL_837236	2020-12-31	E484K,D614G,A846S,V1176F	FALSE
EPI_ISL_837237	2020-12-31	A222V,E583D,D614G	FALSE
EPI_ISL_838607	2020-12-31	P26S,A222V,D614G,A688V	FALSE
EPI_ISL_838615	2020-12-31	L18F,A222V,S255F,D614G	FALSE
EPI_ISL_838596	2020-12-30	A222V,D614G	FALSE
EPI_ISL_838609	2020-12-31	L18F,A222V,D614G	FALSE
EPI_ISL_838616	2020-12-29	L18F,A222V,D614G	FALSE
EPI_ISL_838610	2021-01-01	L18F,A222V,D614G	FALSE
EPI_ISL_838631	2020-12-30	L18F,A222V,D614G	FALSE
EPI_ISL_838633	2021-01-01	D614G	FALSE
EPI_ISL_838614	2020-12-31	L18F,A222V,D614G	FALSE
EPI_ISL_838634	2020-12-31	P26S,A222V,D614G,A688V	FALSE
EPI_ISL_838641	2021-01-01	L18F,Q23H,A222V,D614G	FALSE
EPI_ISL_838630	2020-12-31	R102I,F157L,V367F,E484K,Q613H,P681R	FALSE
EPI_ISL_838635	2020-12-31	P26S,A222V,D614G,A688V	FALSE
EPI_ISL_838648	2020-12-31	L18F,H146Y,Q218H,A222V,D614G	FALSE
EPI_ISL_838649	2020-12-31	L18F,A222V,D614G	FALSE
EPI_ISL_838643	2020-12-31	L18F,A222V,D614G	FALSE
EPI_ISL_838654	2020-12-31	L18F,A222V,D614G	FALSE
EPI_ISL_863600	2020-12-29	L18F,A222V,D614G	FALSE
EPI_ISL_838652	2021-01-01	A222V,E583D,D614G	FALSE
EPI_ISL_838642	2020-12-31	A222V,E583D,D614G	FALSE
EPI_ISL_838651	2020-12-31	L18F,A222V,D614G,Q954K	FALSE
EPI_ISL_838636	2020-12-31	R102I,F157L,V367F,E484K,Q613H,P681R	FALSE
EPI_ISL_867098	2020-12-31	L18F,A222V,D614G,R1107S	FALSE
EPI_ISL_867130	2020-12-29	A222V,S255F,A262S,D614G	FALSE
EPI_ISL_867162	2020-12-31	L18F,A222V,D614G,R1107S	FALSE
EPI_ISL_867161	2020-12-31	L18F,A222V,D614G	FALSE
EPI_ISL_867171	2020-12-29	A222V,A262S,D614G	FALSE
EPI_ISL_797621	2020-12-29	A222V,A262S,P272L,D614G	FALSE
EPI_ISL_797650	2020-12-29	L18F,A222V,D614G	FALSE
EPI_ISL_797602	2020-12-29	T22I,T385I,L452R,D614G	FALSE
EPI_ISL_867181	2020-12-30	D614G	FALSE
EPI_ISL_797622	2020-12-29	L18F,A222V,D614G	FALSE
EPI_ISL_867168	2020-12-29	A222V,E583D,D614G	FALSE
EPI_ISL_797604	2020-12-29	L18F,A222V,D614G	FALSE
EPI_ISL_797623	2020-12-29	S71F,A222V,D614G	FALSE
EPI_ISL_797635	2021-01-01	A222V,D614G,D1163Y,G1167V	FALSE
EPI_ISL_798900	2020-12-26	L18F,A222V,D614G	FALSE
EPI_ISL_797625	2020-12-28	A222V,A262S,P272L,D614G	FALSE
EPI_ISL_798941	2020-12-26	A222V,D614G	FALSE
EPI_ISL_797649	2020-12-29	A222V,D614G	FALSE
EPI_ISL_798951	2020-12-27	L18F,A222V,D614G	FALSE
EPI_ISL_798902	2020-12-27	W152R,A222V,A262S,P272L,D614G	FALSE
EPI_ISL_798905	2020-12-26	A222V,D614G	FALSE
EPI_ISL_798904	2020-12-26	L18F,A222V,D614G	FALSE
EPI_ISL_798957	2020-12-26	A222V,D614G	FALSE
EPI_ISL_798928	2020-12-27	L18F,A222V,D614G	FALSE
EPI_ISL_798935	2020-12-26	A222V,D614G	FALSE
EPI_ISL_798906	2020-12-27	L18F,A222V,D614G	FALSE
EPI_ISL_798963	2020-12-27	L18F,A222V,D614G	FALSE
EPI_ISL_798938	2020-12-26	A222V,D614G	FALSE
EPI_ISL_798950	2020-12-24	L18F,A222V,D614G	FALSE
EPI_ISL_798921	2020-12-27	W152R,A222V,A262S,P272L,D614G	FALSE
EPI_ISL_798982	2020-12-26	L54F,D614G,P681H	FALSE
EPI_ISL_798964	2020-12-27	L18F,A222V,D614G	FALSE
EPI_ISL_798961	2020-12-24	delH69V70,V143F,N439K,D614G	FALSE
EPI_ISL_798972	2020-12-24	D614G,V1176F	FALSE
EPI_ISL_798984	2020-12-27	L18F,A222V,D614G	FALSE
EPI_ISL_819437	2020-12-28	L18F,A222V,D614G	FALSE
EPI_ISL_798979	2020-12-25	A222V,D614G	FALSE
EPI_ISL_820433	2020-12-30	A222V,D614G	FALSE
EPI_ISL_820428	2020-12-30	L18F,A222V,D614G	FALSE
EPI_ISL_798971	2020-12-26	A222V,D614G	FALSE
EPI_ISL_820426	2020-12-30	A222V,D614G,D1163Y,G1167V	FALSE
EPI_ISL_819438	2020-12-30	L18F,A222V,D614G	FALSE
EPI_ISL_819439	2020-12-28	L18F,A222V,D614G	FALSE
EPI_ISL_820431	2020-12-30	A222V,D614G,S659L	FALSE
EPI_ISL_821758	2020-12-30	D614G,Q690H	FALSE
EPI_ISL_798986	2020-12-27	L18F,A222V,D614G	FALSE
EPI_ISL_821756	2020-12-29	A222V,D614G	FALSE
EPI_ISL_821712	2020-12-29	L18F,A222V,D614G,P1263L	FALSE
EPI_ISL_820439	2020-12-31	A222V,D614G,D1163Y,G1167V	FALSE
EPI_ISL_821773	2020-12-30	A222V,E583D,D614G	FALSE
EPI_ISL_821759	2020-12-30	L18F,A222V,D614G,S691F	FALSE
EPI_ISL_821781	2020-12-29	D80Y,D614G	FALSE
EPI_ISL_821764	2020-12-29	L18F,A67S,A222V,D614G	FALSE
EPI_ISL_800060	2020-12-27	A222V,D614G	FALSE
EPI_ISL_820441	2020-12-31	L18F,A222V,D614G	FALSE
EPI_ISL_766505	2020-12-23	S254F,D614G	FALSE
EPI_ISL_798989	2020-12-26	A222V,D614G	FALSE
EPI_ISL_800064	2020-12-27	delH69V70,N439K,D614G	FALSE
EPI_ISL_800066	2020-12-27	N439K,D614G,A688V	FALSE
EPI_ISL_798993	2020-12-26	M153T,A222V,D614G	FALSE
EPI_ISL_797673	2021-01-01	L18F,A222V,D614G	FALSE
EPI_ISL_798988	2020-12-27	D80Y,S477N,F565L,D614G	FALSE
EPI_ISL_800065	2020-12-26	L18F,A222V,D614G	FALSE
EPI_ISL_800069	2020-12-27	L18F,A222V,D614G	FALSE
EPI_ISL_800078	2020-12-26	delH69V70,V171F,Y248H,D614G	FALSE
EPI_ISL_800071	2020-12-27	L18F,A222V,D614G	FALSE
EPI_ISL_800172	2020-12-26	L18F,A67S,A222V,D614G	FALSE
EPI_ISL_800075	2020-12-27	L18F,A222V,D614G	FALSE
EPI_ISL_800081	2020-12-27	L18F,A222V,D614G	FALSE
EPI_ISL_821787	2020-12-28	D614G	FALSE
EPI_ISL_800086	2020-12-26	L18F,A222V,D614G	FALSE
EPI_ISL_800177	2020-12-26	A222V,D614G	FALSE
EPI_ISL_800091	2020-12-27	A222V,D614G	FALSE
EPI_ISL_800170	2020-12-24	S155G,S477N,D614G	FALSE
EPI_ISL_800093	2020-12-26	L18F,A222V,H245Y,D614G	FALSE
EPI_ISL_800074	2020-12-25	L18F,A222V,D614G	FALSE
EPI_ISL_838735	2020-12-26	A222V,D614G	FALSE
EPI_ISL_838736	2020-12-26	D80Y,N164T,A222V,A262S,D614G	FALSE
EPI_ISL_838751	2020-12-26	L249S,S477N,D614G	FALSE
EPI_ISL_838734	2020-12-26	A222V,D614G	FALSE
EPI_ISL_838737	2020-12-26	A222V,D614G	FALSE
EPI_ISL_812100	2020-12-29	A222V,E583D,D614G,H1101Y	FALSE
EPI_ISL_838749	2020-12-26	T588S,D614G	FALSE
EPI_ISL_838760	2020-12-26	A222V,D253Y,D614G	FALSE
EPI_ISL_800094	2020-12-26	L18F,A222V,D614G	FALSE
EPI_ISL_838768	2020-12-29	L18F,A222V,D614G	FALSE
EPI_ISL_868577	2020-12-24	L18F,A222V,D614G	FALSE
EPI_ISL_838772	2020-12-28	D80Y,N164T,A222V,A262S,D614G	FALSE
EPI_ISL_921216	2020-12-24	L18F,A222V,D614G	FALSE
EPI_ISL_868512	2020-12-24	L18F,A222V,D614G	FALSE
EPI_ISL_838767	2020-12-29	L18F,A222V,D614G	FALSE
EPI_ISL_863707	2020-12-29	S477I,D614G	FALSE
EPI_ISL_921210	2020-12-23	L18F,A222V,S255F,F338L,E471Q,D614G	FALSE
EPI_ISL_921223	2020-12-25	L18F,A222V,D614G	FALSE
EPI_ISL_921219	2020-12-24	A222V,A411S,D614G	FALSE
EPI_ISL_921217	2020-12-24	L18F,A222V,D614G	FALSE
EPI_ISL_921221	2020-12-25	L18F,A222V,A411S,D614G	FALSE
EPI_ISL_921220	2020-12-26	L18F,A222V,D614G	FALSE
EPI_ISL_921218	2020-12-24	L18F,A222V,D614G	FALSE
EPI_ISL_921224	2020-12-26	A222V,A262S,D614G	FALSE
EPI_ISL_921234	2020-12-28	L18F,A222V,S255F,F338L,E471Q,D614G	FALSE
EPI_ISL_921275	2020-12-31	L18F,A222V,D614G	FALSE
EPI_ISL_921264	2020-12-30	A222V,A262S,D614G	FALSE
EPI_ISL_921222	2020-12-26	A222V,D614G	FALSE
EPI_ISL_921233	2020-12-28	L18F,A222V,D614G	FALSE
EPI_ISL_921213	2020-12-24	L18F,A222V,D614G	FALSE
EPI_ISL_921255	2020-12-29	A222V,A411S,D614G	FALSE
EPI_ISL_921209	2020-12-23	D614G	FALSE
EPI_ISL_921276	2020-12-31	L18F,A222V,D614G	FALSE
EPI_ISL_921237	2020-12-28	L18F,A222V,F338L,E471Q,D614G	FALSE
EPI_ISL_951010	2020-12-29	L18F,A222V,D614G,I805V	FALSE
EPI_ISL_951030	2020-12-29	L18F,Y145del,A222V,D614G,S982A	FALSE
EPI_ISL_921271	2020-12-31	L18F,A222V,D614G	FALSE
EPI_ISL_951018	2020-12-29	L141F,F157L,V367F,Q613H,P681R	FALSE
EPI_ISL_945235	2020-12-24	A222V,D614G	FALSE
EPI_ISL_945226	2020-12-26	L18F,A222V,D614G	FALSE
EPI_ISL_951049	2020-12-29	L18F,A222V,D614G	FALSE
EPI_ISL_945224	2020-12-25	D80A,D215G,delL242A243L244,K417N,E484K,N501Y,D614G,A701V	FALSE
EPI_ISL_945231	2020-12-27	S98F,L176F,T208S,D614G,V1228L	FALSE
EPI_ISL_951054	2020-12-30	L18F,A222V,D614G	FALSE
EPI_ISL_951031	2020-12-29	L18F,A222V,D614G	FALSE
EPI_ISL_797737	2020-12-30	A222V,A262S,D614G	FALSE
EPI_ISL_797742	2020-12-29	L18F,A222V,D614G	FALSE
EPI_ISL_951052	2020-12-31	L18F,A222V,D614G	FALSE
EPI_ISL_951097	2020-12-31	L18F,A222V,D614G	FALSE
EPI_ISL_951042	2020-12-30	L18F,A222V,D614G	FALSE
EPI_ISL_951055	2020-12-30	L18F,A222V,D614G	FALSE
EPI_ISL_797756	2020-12-30	L18F,A67S,A222V,D614G	FALSE
EPI_ISL_797745	2020-12-29	L18F,A222V,D614G,S939F	FALSE
EPI_ISL_800107	2020-12-27	L18F,A222V,D614G	FALSE
EPI_ISL_797760	2020-12-30	L18F,A222V,D614G,G769V	FALSE
EPI_ISL_800134	2020-12-24	D614G,V1176F	FALSE
EPI_ISL_797764	2020-12-30	L18F,A222V,D614G	FALSE
EPI_ISL_800125	2020-12-26	A222V,D614G	FALSE
EPI_ISL_797765	2020-12-30	L18F,P26L,A222V,D614G	FALSE
EPI_ISL_800110	2020-12-26	L18F,A222V,D614G	FALSE
EPI_ISL_800124	2020-12-26	L18F,D138Y,D614G	FALSE
EPI_ISL_800130	2020-12-26	L18F,A222V,D614G,Q675H	FALSE
EPI_ISL_800132	2020-12-26	S255F,D614G,K1073N	FALSE
EPI_ISL_800135	2020-12-27	L5F,L18F,A222V,D614G	FALSE
EPI_ISL_800104	2020-12-27	L18F,A222V,D614G	FALSE
EPI_ISL_800118	2020-12-23	A222V,D614G	FALSE
EPI_ISL_800146	2020-12-27	A222V,A262S,D614G	FALSE
EPI_ISL_800169	2020-12-26	L18F,A222V,D614G,A942S	FALSE
EPI_ISL_800143	2020-12-24	L18F,A222V,D614G	FALSE
EPI_ISL_800152	2020-12-26	L18F,A222V,D614G	FALSE
EPI_ISL_812060	2020-12-28	A222V,D614G	FALSE
EPI_ISL_800154	2020-12-26	T323I,D614G	FALSE
EPI_ISL_797772	2020-12-29	D614G	FALSE
EPI_ISL_800159	2020-12-27	L18F,S98F,A222V,D614G,A1174V	FALSE
EPI_ISL_800145	2020-12-27	L18F,A222V,D614G	FALSE
EPI_ISL_800161	2020-12-26	D614G	FALSE
EPI_ISL_800158	2020-12-27	L18F,A222V,D614G	FALSE
EPI_ISL_800148	2020-12-26	L18F,A222V,D614G	FALSE
EPI_ISL_812073	2020-12-29	R190K,D614G	FALSE
EPI_ISL_812083	2020-12-29	A222V,A262S,P272L,D614G,A1020S	FALSE
EPI_ISL_812087	2020-12-28	L18F,A222V,D614G	FALSE
EPI_ISL_800160	2020-12-27	L18F,A222V,D614G	FALSE
EPI_ISL_821841	2020-12-29	L18F,A222V,D614G,P1069S	FALSE
EPI_ISL_821810	2020-12-29	D614G	FALSE
EPI_ISL_812092	2020-12-29	L5F,L18F,A222V,D614G	FALSE
EPI_ISL_812080	2020-12-29	L18F,A222V,D614G	FALSE
EPI_ISL_821827	2020-12-28	N439K,D614G,A688V	FALSE
EPI_ISL_839994	2020-12-28	A222V,D614G	FALSE
EPI_ISL_821815	2020-12-30	A222V,E583D,D614G	FALSE
EPI_ISL_863651	2020-12-29	A222V,A262S,P272L,D614G	FALSE
EPI_ISL_821840	2020-12-29	L18F,A222V,D614G,P1069S	FALSE
EPI_ISL_951000	2020-12-29	A222V,A262S,P272L,D614G	FALSE
EPI_ISL_839993	2020-12-24	A222V,D614G	FALSE
EPI_ISL_951007	2020-12-28	L18F,V83I,A222V,D614G	FALSE
EPI_ISL_797728	2020-12-31	A222V,A262S,P272L,D614G,A1020S	FALSE
EPI_ISL_951008	2020-12-29	L18F,A222V,F565L,D614G	FALSE
EPI_ISL_797727	2020-12-29	L18F,A222V,N354D,K558N,D614G	FALSE
EPI_ISL_797732	2020-12-30	D614G	FALSE
EPI_ISL_863631	2020-12-29	W152R,A222V,A262S,P272L,D614G	FALSE
EPI_ISL_797723	2020-12-29	L18F,A222V,D614G	FALSE
EPI_ISL_797720	2020-12-30	N439K,D614G	FALSE
EPI_ISL_797705	2020-12-28	T240I,D614G	FALSE
EPI_ISL_797786	2020-12-30	P9S,A222V,D614G	FALSE
EPI_ISL_797782	2020-12-30	L18F,A222V,D614G	FALSE
EPI_ISL_797729	2020-12-29	A222V,A262S,D614G	FALSE
EPI_ISL_797784	2020-12-31	A222V,D614G	FALSE
EPI_ISL_797787	2020-12-30	L18F,A222V,D614G,A846V	FALSE
EPI_ISL_797791	2020-12-31	L18F,A222V,D614G	FALSE
EPI_ISL_797794	2020-12-30	L18F,A222V,D614G	FALSE
EPI_ISL_797798	2020-12-30	L18F,A222V,D614G	FALSE
EPI_ISL_797780	2020-12-30	D614G,P681H	FALSE
EPI_ISL_797730	2020-12-30	L18F,A222V,D614G	FALSE
EPI_ISL_797719	2020-12-29	L18F,A222V,D614G,S939F	FALSE
EPI_ISL_797788	2020-12-31	L18F,A222V,D614G	FALSE
EPI_ISL_820526	2020-12-31	Y145del,R190M,D614G,P1162S	FALSE
EPI_ISL_813528	2020-12-24	D80Y,N164T,A222V,A262S,E583D,D614G	FALSE
EPI_ISL_813530	2020-12-23	L5F,D80Y,N164T,A222V,A262S,E583D,D614G	FALSE
EPI_ISL_820528	2020-12-31	D614G,A771S,P1263T	FALSE
EPI_ISL_820546	2020-12-31	L18F,A222V,D614G	FALSE
EPI_ISL_820541	2020-12-31	L18F,A222V,D614G	FALSE
EPI_ISL_820552	2020-12-31	D80Y,D614G	FALSE
EPI_ISL_820554	2020-12-31	L18F,A222V,D614G	FALSE
EPI_ISL_820549	2020-12-31	A222V,D614G,D1163Y,G1167V	FALSE
EPI_ISL_821874	2020-12-29	A222V,D614G	FALSE
EPI_ISL_820543	2020-12-31	A222V,D614G	FALSE
EPI_ISL_821886	2020-12-29	L18F,A222V,D614G	FALSE
EPI_ISL_821868	2020-12-29	A222V,D614G	FALSE
EPI_ISL_820560	2021-01-01	A222V,D614G	FALSE
EPI_ISL_821867	2020-12-29	A263S,D614G	FALSE
EPI_ISL_838800	2020-12-30	D80Y,N164T,A222V,A262S,D614G	FALSE
EPI_ISL_838801	2020-12-29	A222V,D614G,Q675H	FALSE
EPI_ISL_821893	2020-12-29	A222V,A262S,P272L,D614G,C1250F	FALSE
EPI_ISL_820557	2020-12-31	L18F,A222V,D614G	FALSE
EPI_ISL_838815	2020-12-30	A222V,D614G	FALSE
EPI_ISL_821890	2020-12-29	L18F,A222V,V308L,D614G	FALSE
EPI_ISL_838829	2021-01-01	delH69V70,N439K,D614G	FALSE
EPI_ISL_868649	2020-12-24	L18F,A222V,D614G	FALSE
EPI_ISL_868669	2020-12-24	L18F,A222V,D614G	FALSE
EPI_ISL_868635	2020-12-23	W152R,A222V,A262S,P272L,D614G	FALSE
EPI_ISL_868645	2020-12-26	L18F,A222V,D614G	FALSE
EPI_ISL_921342	2020-12-23	L18F,A222V,D614G	FALSE
EPI_ISL_921367	2020-12-28	L18F,A222V,D614G	FALSE
EPI_ISL_921374	2020-12-28	L18F,A222V,D614G	FALSE
EPI_ISL_868629	2020-12-29	L18F,A222V,D614G	FALSE
EPI_ISL_921375	2020-12-28	L18F,A222V,D614G,S939F	FALSE
EPI_ISL_921376	2020-12-28	L5F,L18F,A222V,D614G	FALSE
EPI_ISL_921365	2020-12-28	A222V,A262S,D614G	FALSE
EPI_ISL_921388	2020-12-30	L18F,A222V,D614G	FALSE
EPI_ISL_921379	2020-12-30	L18F,A222V,D614G	FALSE
EPI_ISL_921368	2020-12-28	L18F,A222V,D614G	FALSE
EPI_ISL_921387	2020-12-30	L18F,A222V,D614G	FALSE
EPI_ISL_921380	2020-12-30	L18F,A222V,D614G	FALSE
EPI_ISL_921386	2020-12-30	L18F,A222V,D614G	FALSE
EPI_ISL_945301	2020-12-31	D614G,P681H	FALSE
EPI_ISL_921395	2020-12-29	L18F,A222V,D614G	FALSE
EPI_ISL_945358	2020-12-26	A222V,D614G	FALSE
EPI_ISL_800187	2020-12-26	L18F,M153I,A222V,D614G	FALSE
EPI_ISL_797800	2020-12-30	L18F,A222V,D614G	FALSE
EPI_ISL_921394	2020-12-29	A222V,A262S,D614G	FALSE
EPI_ISL_800184	2020-12-26	A222V,D614G	FALSE
EPI_ISL_800188	2020-12-26	L18F,A222V,D614G,A942S	FALSE
EPI_ISL_921389	2020-12-30	L18F,A222V,D614G	FALSE
EPI_ISL_797807	2020-12-30	M153T,D614G	FALSE
EPI_ISL_797805	2020-12-31	A222V,D614G	FALSE
EPI_ISL_800256	2020-12-26	delH69V70,N439K,D614G	FALSE
EPI_ISL_921398	2020-12-29	A222V,D614G,G798S	FALSE
EPI_ISL_800251	2020-12-27	A222V,A262S,D614G	FALSE
EPI_ISL_800198	2020-12-27	L18F,A222V,S494L,D614G	FALSE
EPI_ISL_800194	2020-12-27	A222V,D614G,A846V	FALSE
EPI_ISL_800254	2020-12-26	A222V,D614G	FALSE
EPI_ISL_800292	2020-12-26	A222V,A262S,P272L,D614G,F1220del	FALSE
EPI_ISL_800253	2020-12-27	L18F,A222V,D614G	FALSE
EPI_ISL_800271	2020-12-27	A222V,D614G,K1245R	FALSE
EPI_ISL_800291	2020-12-26	L18F,A222V,D614G	FALSE
EPI_ISL_800286	2020-12-27	A222V,D614G	FALSE
EPI_ISL_797806	2020-12-31	A222V,A262S,D614G	FALSE
EPI_ISL_800258	2020-12-26	L18F,A222V,D614G	FALSE
EPI_ISL_800273	2020-12-26	L18F,A222V,D614G	FALSE
EPI_ISL_800276	2020-12-25	L18F,A222V,D614G	FALSE
EPI_ISL_813539	2020-12-24	L5F,D80Y,N164T,A222V,A262S,E583D,D614G	FALSE
EPI_ISL_800282	2020-12-27	A222V,D614G	FALSE
EPI_ISL_813543	2020-12-24	A222V,E583D,D614G,R765L	FALSE
EPI_ISL_813544	2020-12-24	L18F,A222V,D614G	FALSE
EPI_ISL_800298	2020-12-26	L18F,A222V,D614G	FALSE
EPI_ISL_813546	2020-12-24	D80Y,N164T,A222V,A262S,E583D,D614G	FALSE
EPI_ISL_813541	2020-12-24	L18F,A222V,D614G	FALSE
EPI_ISL_813542	2020-12-24	L18F,A222V,D614G,T678I	FALSE
EPI_ISL_813551	2020-12-24	L5F,D80Y,N164T,A222V,A262S,E583D,D614G	FALSE
EPI_ISL_813564	2020-12-23	L5F,D80Y,N164T,A222V,A262S,E583D,D614G	FALSE
EPI_ISL_825498	2020-12-23	D614G	FALSE
EPI_ISL_813561	2020-12-23	D80Y,N164T,A222V,A262S,E583D,D614G	FALSE
EPI_ISL_813569	2020-12-23	D80Y,N164T,A222V,A262S,E583D,D614G	FALSE
EPI_ISL_825556	2020-12-27	delH69V70,N439K,D614G	FALSE
EPI_ISL_813566	2020-12-23	A222V,E583D,D614G,R765L	FALSE
EPI_ISL_813586	2020-12-26	L18F,A222V,D614G	FALSE
EPI_ISL_813554	2020-12-24	D80Y,N164T,A222V,A262S,E583D,D614G	FALSE
EPI_ISL_825558	2020-12-23	delH69V70,N439K,D614G	FALSE
EPI_ISL_813588	2020-12-28	D80Y,N164T,A222V,A262S,E583D,D614G	FALSE
EPI_ISL_825564	2020-12-24	delH69V70,N439K,D614G	FALSE
EPI_ISL_825555	2020-12-23	delH69V70,N439K,D614G	FALSE
EPI_ISL_825557	2020-12-23	delH69V70,N439K,D614G	FALSE
EPI_ISL_825560	2020-12-23	delH69V70,N439K,D614G	FALSE
EPI_ISL_825561	2020-12-23	delH69V70,N439K,D614G	FALSE
EPI_ISL_825559	2020-12-23	delH69V70,N439K,D614G	FALSE
EPI_ISL_825567	2020-12-23	delH69V70,N439K,D614G	FALSE
EPI_ISL_825570	2020-12-29	delH69V70,L189F,N439K,D614G,V772I,G1219V	FALSE
EPI_ISL_825565	2020-12-23	delH69V70,N439K,D614G	FALSE
EPI_ISL_825566	2020-12-24	delH69V70,N439K,D614G	FALSE
EPI_ISL_825563	2020-12-23	delH69V70,N439K,D614G	FALSE
EPI_ISL_825568	2020-12-29	delH69V70,L189F,N439K,D614G,V772I,G1219V	FALSE
EPI_ISL_825572	2020-12-24	I210del,D614G,Q675H,Q677H	FALSE
EPI_ISL_921336	2020-12-23	L18F,T33I,A222V,D614G	FALSE
EPI_ISL_825562	2020-12-23	delH69V70,N439K,D614G	FALSE
EPI_ISL_838780	2020-12-27	T588S,D614G	FALSE
EPI_ISL_838781	2020-12-28	A222V,A262S,P272L,D614G	FALSE
EPI_ISL_863803	2020-12-29	L18F,A222V,D614G	FALSE
EPI_ISL_838788	2020-12-28	D80Y,N164T,A222V,A262S,D614G	FALSE
EPI_ISL_825569	2020-12-29	delH69V70,L189F,N439K,D614G,V772I,G1219V	FALSE
EPI_ISL_838841	2021-01-01	D80Y,N164T,A222V,A262S,D614G	FALSE
EPI_ISL_838792	2020-12-28	delH69V70,N439K,D614G	FALSE
EPI_ISL_838793	2020-12-28	A222V,D614G	FALSE
EPI_ISL_921331	2020-12-23	A222V,D614G,G798S	FALSE
EPI_ISL_838824	2020-12-31	D80Y,N164T,A222V,A262S,D614G	FALSE
EPI_ISL_921330	2020-12-23	A222V,D614G,G798S	FALSE
EPI_ISL_797865	2020-12-29	L176F,A222V,D614G,A1078S,K1191N	FALSE
EPI_ISL_921339	2020-12-23	L5F,L18F,A222V,D614G	FALSE
EPI_ISL_921338	2020-12-23	A222V,D614G	FALSE
EPI_ISL_863811	2020-12-29	L18F,A222V,D614G	FALSE
EPI_ISL_951170	2020-12-31	A222V,D614G,L822F	FALSE
EPI_ISL_764105	2020-12-23	R190K,D614G	FALSE
EPI_ISL_921333	2020-12-23	L18F,A222V,S494P,D614G	FALSE
EPI_ISL_951164	2020-12-31	V16F,A222V,D614G,A688V	FALSE
EPI_ISL_952435	2021-01-01	A27V,D614G	FALSE
EPI_ISL_797810	2020-12-30	R102S,A222V,D614G,L1063F	FALSE
EPI_ISL_797820	2020-12-29	L18F,A222V,D614G	FALSE
EPI_ISL_797814	2020-12-31	L18F,D215H,A222V,D614G,G1124V	FALSE
EPI_ISL_797838	2020-12-28	A222V,D614G	FALSE
EPI_ISL_797811	2020-12-30	L18F,A222V,D614G,C1240S	FALSE
EPI_ISL_797821	2020-12-29	L18F,A222V,G339D,D614G,M731I	FALSE
EPI_ISL_797841	2020-12-29	L18F,A222V,D614G	FALSE
EPI_ISL_797894	2020-12-29	A222V,A262S,D614G	FALSE
EPI_ISL_797848	2020-12-29	L18F,D215H,A222V,D614G	FALSE
EPI_ISL_797856	2020-12-31	L18F,A222V,D614G	FALSE
EPI_ISL_797813	2020-12-30	L18F,A222V,D614G	FALSE
EPI_ISL_797840	2020-12-30	L18F,A222V,P561S,D614G	FALSE
EPI_ISL_797818	2020-12-29	A222V,A262S,D614G,D1168G	FALSE
EPI_ISL_797872	2020-12-30	L5F,L18F,A222V,D614G	FALSE
EPI_ISL_797837	2020-12-29	A222V,D614G	FALSE
EPI_ISL_797897	2020-12-31	L18F,A222V,D614G	FALSE
EPI_ISL_797851	2020-12-28	A222V,A262S,D614G	FALSE
EPI_ISL_797862	2020-12-29	D614G,D796H	FALSE
EPI_ISL_797885	2020-12-26	L5F,L18F,A222V,D614G	FALSE
EPI_ISL_797886	2020-12-31	A222V,D614G,L1063F	FALSE
EPI_ISL_797857	2020-12-29	ins214TDR,Q414K,N450K,D614G,T716I	FALSE
EPI_ISL_797874	2020-12-30	A222V,A262S,D614G	FALSE
EPI_ISL_797892	2020-12-29	S98F,D614G	FALSE
EPI_ISL_797888	2020-12-31	A222V,A262S,D614G	FALSE
EPI_ISL_800213	2020-12-27	A222V,A262S,D614G	FALSE
EPI_ISL_800208	2020-12-27	L18F,A222V,D614G	FALSE
EPI_ISL_800216	2020-12-27	L18F,A222V,D614G	FALSE
EPI_ISL_800209	2020-12-27	L18F,A222V,D614G	FALSE
EPI_ISL_800226	2020-12-27	A222V,D614G	FALSE
EPI_ISL_800215	2020-12-27	L18F,A222V,D614G	FALSE
EPI_ISL_800223	2020-12-27	A222V,D614G	FALSE
EPI_ISL_817039	2020-12-29	M153I,A222V,D614G	FALSE
EPI_ISL_800210	2020-12-27	A222V,D614G	FALSE
EPI_ISL_800236	2020-12-26	L18F,A222V,D614G,S939F	FALSE
EPI_ISL_800227	2020-12-26	L18F,A222V,D614G	FALSE
EPI_ISL_800247	2020-12-27	L18F,A222V,D614G	FALSE
EPI_ISL_800241	2020-12-26	L18F,A222V,D614G,A1070S	FALSE
EPI_ISL_800230	2020-12-27	L18F,A222V,D614G	FALSE
EPI_ISL_800222	2020-12-26	L18F,A222V,D614G,Q675H	FALSE
EPI_ISL_800249	2020-12-27	L18F,A222V,S254F,D614G	FALSE
EPI_ISL_821935	2020-12-29	L18F,G142V,A222V,D614G,A871S	FALSE
EPI_ISL_800231	2020-12-27	L18F,A222V,D614G	FALSE
EPI_ISL_800224	2020-12-24	L18F,A222V,D614G	FALSE
EPI_ISL_813603	2020-12-27	L18F,A222V,D614G	FALSE
EPI_ISL_813602	2020-12-27	D80Y,N164T,A222V,A262S,E583D,D614G	FALSE
EPI_ISL_813604	2020-12-27	A222V,E583D,D614G	FALSE
EPI_ISL_821912	2020-12-29	D614G,L1063F	FALSE
EPI_ISL_821970	2020-12-29	L18F,D215H,A222V,D614G	FALSE
EPI_ISL_821951	2020-12-29	D614G,L1063F	FALSE
EPI_ISL_821992	2021-01-01	L18F,A222V,D614G,G769V	FALSE
EPI_ISL_821960	2020-12-30	A222V,E583D,D614G,Q1201K	FALSE
EPI_ISL_821925	2020-12-30	delH69V70,S221L,N439K,D614G	FALSE
EPI_ISL_821915	2020-12-29	D614G	FALSE
EPI_ISL_821985	2020-12-31	delH69V70,Y145del	FALSE
EPI_ISL_821996	2021-01-01	A222V,D614G	FALSE
EPI_ISL_868739	2020-12-30	A222V,A262S,P272L,D614G	FALSE
EPI_ISL_813605	2020-12-28	L18F,A222V,D614G	FALSE
EPI_ISL_821958	2020-12-29	L18F,A222V,V308L,D614G	FALSE
EPI_ISL_821904	2020-12-29	T95I,A222V,D614G	FALSE
EPI_ISL_821991	2021-01-01	L18F,A222V,D614G,S939F	FALSE
EPI_ISL_868741	2020-12-29	D138Y,S477N,A522S,D614G,Q675R,A845S	FALSE
EPI_ISL_868746	2020-12-31	D80Y,N164T,A222V,A262S,D614G	FALSE
EPI_ISL_868744	2020-12-30	L18F,A222V,D614G	FALSE
EPI_ISL_868752	2020-12-30	L18F,D215H,A222V,D614G	FALSE
EPI_ISL_868748	2020-12-29	L18F,A222V,D614G	FALSE
EPI_ISL_868756	2020-12-29	A222V,D614G	FALSE
EPI_ISL_868749	2020-12-30	L5F,A222V,E583D,D614G	FALSE
EPI_ISL_868755	2020-12-30	D80Y,N164T,A222V,A262S,D614G	FALSE
EPI_ISL_868745	2020-12-31	D614G	FALSE
EPI_ISL_933480	2020-12-23	D614G	FALSE
EPI_ISL_868747	2020-12-30	A222V,D614G,V1264L	FALSE
EPI_ISL_868757	2020-12-30	L18F,Q23H,A222V,D614G	FALSE
EPI_ISL_945273	2020-12-29	D80H,D614G	FALSE
EPI_ISL_868742	2020-12-29	A222V,D614G,V1264L	FALSE
EPI_ISL_764164	2020-12-23	T76I,A222V,E583D,D614G	FALSE
EPI_ISL_797904	2020-12-31	L18F,A222V,D614G	FALSE
EPI_ISL_764189	2020-12-23	A222V,D614G	FALSE
EPI_ISL_764141	2020-12-27	D614G	FALSE
EPI_ISL_868753	2020-12-30	N439K,D614G,A688V	FALSE
EPI_ISL_868754	2020-12-30	L18F,A67S,A222V,D614G	FALSE
EPI_ISL_800383	2020-12-26	F157L,V367F,Q613H,P681R	FALSE
EPI_ISL_797898	2020-12-30	L18F,T22I,A222V,D614G	FALSE
EPI_ISL_797918	2020-12-31	A222V,D614G,L1063F	FALSE
EPI_ISL_797917	2020-12-29	D614G	FALSE
EPI_ISL_797930	2020-12-29	M153T,A222V,D614G	FALSE
EPI_ISL_797922	2020-12-31	L18F,A222V,D614G	FALSE
EPI_ISL_797924	2020-12-30	D614G	FALSE
EPI_ISL_800362	2020-12-24	L18F,A222V,D614G,Q675H	FALSE
EPI_ISL_800390	2020-12-25	delH69V70,N439K,D614G	FALSE
EPI_ISL_800391	2020-12-26	A222V,A570S,D614G	FALSE
EPI_ISL_800378	2020-12-26	A222V,D614G,S929T	FALSE
EPI_ISL_800370	2020-12-27	A222V,D614G	FALSE
EPI_ISL_800375	2020-12-26	A222V,D614G	FALSE
EPI_ISL_811063	2020-12-31	A222V,D614G	FALSE
EPI_ISL_800399	2020-12-26	L18F,A222V,D614G	FALSE
EPI_ISL_800373	2020-12-26	L18F,A222V,G261S,D614G,A701V	FALSE
EPI_ISL_811064	2020-12-31	A222V,D614G	FALSE
EPI_ISL_813623	2020-12-29	D80Y,N164T,A222V,A262S,E583D,D614G	FALSE
EPI_ISL_813632	2020-12-29	L5F,D80Y,N164T,A222V,A262S,E583D,D614G	FALSE
EPI_ISL_813613	2020-12-28	L18F,A222V,D614G	FALSE
EPI_ISL_813609	2020-12-28	D80Y,N164T,A222V,A262S,E583D,D614G	FALSE
EPI_ISL_813630	2020-12-30	D80Y,N164T,A222V,A262S,E583D,D614G	FALSE
EPI_ISL_813615	2020-12-27	L18F,A222V,S256L,D614G	FALSE
EPI_ISL_813626	2020-12-29	L18F,A222V,D614G	FALSE
EPI_ISL_813618	2020-12-27	A222V,E583D,D614G,R765L	FALSE
EPI_ISL_813628	2020-12-29	D80Y,N164T,A222V,A262S,E583D,D614G	FALSE
EPI_ISL_813633	2020-12-29	L18F,A222V,D614G	FALSE
EPI_ISL_813627	2020-12-29	L18F,A222V,D614G	FALSE
EPI_ISL_813620	2020-12-27	D80Y,N164T,A222V,A262S,E583D,D614G	FALSE
EPI_ISL_813629	2020-12-29	L5F,D80Y,N164T,A222V,A262S,E583D,D614G	FALSE
EPI_ISL_813651	2020-12-29	L18F,A222V,D614G	FALSE
EPI_ISL_813646	2020-12-30	L18F,A222V,D614G,T678I	FALSE
EPI_ISL_813642	2020-12-29	D80Y,N164T,A222V,A262S,E583D,D614G	FALSE
EPI_ISL_813644	2020-12-30	L18F,A222V,D614G	FALSE
EPI_ISL_813649	2020-12-30	L18F,A222V,S256L,D614G	FALSE
EPI_ISL_813645	2020-12-30	L18F,A222V,D614G,T678I	FALSE
EPI_ISL_813643	2020-12-29	D80Y,N164T,A222V,A262S,E583D,D614G	FALSE
EPI_ISL_813648	2020-12-30	D80Y,N164T,A222V,A262S,E583D,D614G	FALSE
EPI_ISL_813654	2020-12-29	A222V,D614G	FALSE
EPI_ISL_825606	2020-12-23	D614G	FALSE
EPI_ISL_825612	2020-12-29	L18F,A222V,D614G	FALSE
EPI_ISL_825610	2020-12-29	L18F,A222V,D614G	FALSE
EPI_ISL_825611	2020-12-29	L18F,A222V,D614G	FALSE
EPI_ISL_825614	2020-12-29	A222V,D614G,T859I,V860I	FALSE
EPI_ISL_825609	2020-12-24	L18F,A222V,D614G	FALSE
EPI_ISL_825607	2020-12-23	D614G	FALSE
EPI_ISL_813653	2020-12-29	L5F,D80Y,N164T,A222V,A262S,E583D,D614G	FALSE
EPI_ISL_866131	2020-12-27	A222V,E583D,D614G,P809S	FALSE
EPI_ISL_825608	2020-12-23	A222V,D614G	FALSE
EPI_ISL_825615	2020-12-30	L18F,Q23H,A222V,D614G	FALSE
EPI_ISL_825605	2020-12-23	D614G	FALSE
EPI_ISL_825613	2020-12-30	L18F,A222V,D614G	FALSE
EPI_ISL_921414	2020-12-31	A222V,D614G	FALSE
EPI_ISL_933440	2020-12-27	L18F,A222V,D614G	FALSE
EPI_ISL_921422	2020-12-31	A222V,A262S,D614G	FALSE
EPI_ISL_933448	2020-12-29	L18F,D215H,A222V,D614G	FALSE
EPI_ISL_921432	2021-01-01	L18F,A222V,D614G	FALSE
EPI_ISL_921400	2020-12-29	L18F,A222V,D614G	FALSE
EPI_ISL_921401	2020-12-30	A222V,A262S,D614G	FALSE
EPI_ISL_921415	2020-12-31	L18F,A222V,D614G	FALSE
EPI_ISL_933439	2020-12-27	A222V,D614G,T859I	FALSE
EPI_ISL_921417	2020-12-31	L18F,A222V,D614G	FALSE
EPI_ISL_933445	2020-12-29	A222V,D614G,D1163Y	FALSE
EPI_ISL_797948	2020-12-29	S477N,D614G	FALSE
EPI_ISL_797936	2020-12-29	A222V,D614G	FALSE
EPI_ISL_933464	2020-12-29	A222V,D614G	FALSE
EPI_ISL_782008	2020-12-23	D614G	FALSE
EPI_ISL_797934	2020-12-31	L18F,A222V,D614G	FALSE
EPI_ISL_933472	2020-12-28	A222V,D614G	FALSE
EPI_ISL_921424	2021-01-01	A222V,D614G	FALSE
EPI_ISL_782018	2020-12-23	L18F,A222V,D614G	FALSE
EPI_ISL_933468	2020-12-29	L18F,D215H,A222V,D614G	FALSE
EPI_ISL_797933	2020-12-30	L18F,A222V,D614G	FALSE
EPI_ISL_797967	2020-12-31	L18F,A222V,D614G	FALSE
EPI_ISL_797940	2020-12-30	L18F,A222V,D614G	FALSE
EPI_ISL_797968	2020-12-29	L18F,A222V,D614G	FALSE
EPI_ISL_797978	2020-12-29	A222V,P272L,D614G	FALSE
EPI_ISL_797951	2020-12-30	L18F,A222V,D614G	FALSE
EPI_ISL_797991	2020-12-29	S71F,A222V,D614G	FALSE
EPI_ISL_797957	2020-12-29	A222V,D614G	FALSE
EPI_ISL_797959	2020-12-30	D614G,P681H	FALSE
EPI_ISL_797974	2020-12-29	A222V,D614G	FALSE
EPI_ISL_797969	2020-12-30	L18F,A222V,S254F,D614G	FALSE
EPI_ISL_797992	2020-12-30	D614G	FALSE
EPI_ISL_797975	2020-12-31	L18F,A222V,P561S,D614G	FALSE
EPI_ISL_797984	2020-12-29	L18F,A222V,S256L,D614G	FALSE
EPI_ISL_797981	2020-12-30	S256L,D614G,T1027I	FALSE
EPI_ISL_797995	2020-12-30	L18F,A222V,D614G	FALSE
EPI_ISL_800338	2020-12-27	L18F,A222V,D614G	FALSE
EPI_ISL_800312	2020-12-26	L18F,A222V,D614G	FALSE
EPI_ISL_797997	2020-12-29	L18F,A222V,S256L,D614G	FALSE
EPI_ISL_800308	2020-12-27	L18F,A222V,D614G	FALSE
EPI_ISL_797999	2020-12-28	L18F,A222V,D614G	FALSE
EPI_ISL_800329	2020-12-26	L18F,A222V,D614G,S691F	FALSE
EPI_ISL_800301	2020-12-27	L18F,A222V,D614G	FALSE
EPI_ISL_800340	2020-12-27	L18F,A222V,D614G	FALSE
EPI_ISL_800314	2020-12-26	L176F,A222V,D614G	FALSE
EPI_ISL_800342	2020-12-27	A222V,D614G	FALSE
EPI_ISL_800303	2020-12-27	L18F,A222V,D614G	FALSE
EPI_ISL_800347	2020-12-27	L18F,A222V,D614G	FALSE
EPI_ISL_800350	2020-12-27	L18F,A222V,D614G	FALSE
EPI_ISL_800346	2020-12-26	A222V,D614G,S929T	FALSE
EPI_ISL_800341	2020-12-25	A222V,D614G,K1266R	FALSE
EPI_ISL_800359	2020-12-27	L18F,A222V,D614G	FALSE
EPI_ISL_868720	2020-12-31	L5F,M153I,A222V,D614G	FALSE
EPI_ISL_800355	2020-12-26	A222V,D614G	FALSE
EPI_ISL_800339	2020-12-26	A222V,D614G	FALSE
EPI_ISL_800354	2020-12-27	L18F,A222V,D614G	FALSE
EPI_ISL_868727	2020-12-30	L18F,A222V,D614G	FALSE
EPI_ISL_800365	2020-12-27	T29I,D614G	FALSE
EPI_ISL_800348	2020-12-27	L18F,A222V,S494L,D614G	FALSE
EPI_ISL_756648	2020-12-17	L18F,A222V,D614G	FALSE
EPI_ISL_868729	2020-12-29	D80Y,N164T,A222V,A262S,D614G	FALSE
EPI_ISL_868732	2020-12-29	L18F,A222V,D614G	FALSE
EPI_ISL_868718	2020-12-30	D80Y,N164T,A222V,A262S,D614G	FALSE
EPI_ISL_756651	2020-12-17	L18F,A222V,D614G	FALSE
EPI_ISL_868735	2020-12-30	A222V,D614G,V1264L	FALSE
EPI_ISL_756602	2020-12-16	A222V,D614G	FALSE
EPI_ISL_742000	2020-12-18	D614G	FALSE
EPI_ISL_761118	2020-12-20	A222V,D614G	FALSE
EPI_ISL_761115	2020-12-17	A222V,D614G	FALSE
EPI_ISL_761116	2020-12-20	L18F,A222V,D614G	FALSE
EPI_ISL_761117	2020-12-18	L18F,A222V,D614G,A942S	FALSE
EPI_ISL_761119	2020-12-18	A222V,D614G,T859I	FALSE
EPI_ISL_761123	2020-12-18	A222V,E281Q,D614G	FALSE
EPI_ISL_761121	2020-12-20	L18F,A222V,D614G	FALSE
EPI_ISL_761122	2020-12-17	L176F,A222V,D614G	FALSE
EPI_ISL_761128	2020-12-20	L18F,A222V,S256L,D614G	FALSE
EPI_ISL_761124	2020-12-19	L18F,A222V,D614G	FALSE
EPI_ISL_761126	2020-12-17	L18F,A222V,D614G	FALSE
EPI_ISL_761139	2020-12-18	L18F,A222V,S494P,D614G	FALSE
EPI_ISL_761132	2020-12-18	D614G	FALSE
EPI_ISL_761134	2020-12-20	L18F,A222V,D614G	FALSE
EPI_ISL_761138	2020-12-19	L18F,A222V,D614G	FALSE
EPI_ISL_761140	2020-12-15	L18F,A222V,D614G	FALSE
EPI_ISL_761137	2020-12-19	G252D,S477N,D614G	FALSE
EPI_ISL_761129	2020-12-18	A222V,D614G	FALSE
EPI_ISL_761142	2020-12-19	L18F,A222V,D614G	FALSE
EPI_ISL_761135	2020-12-19	A222V,D614G,Q675H	FALSE
EPI_ISL_761148	2020-12-20	A222V,D614G	FALSE
EPI_ISL_761146	2020-12-17	A222V,D614G,P681L,D1163Y,G1167V	FALSE
EPI_ISL_761131	2020-12-20	Q52R,A222V,A262S,D614G,A688V	FALSE
EPI_ISL_761141	2020-12-18	D614G,G946V	FALSE
EPI_ISL_761144	2020-12-17	L5F,D80Y,N164T,A222V,A262S,E583D,D614G	FALSE
EPI_ISL_761164	2020-12-19	A222V,E281Q,D614G	FALSE
EPI_ISL_761153	2020-12-19	L18F,A222V,D614G	FALSE
EPI_ISL_761147	2020-12-20	S477I,D614G	FALSE
EPI_ISL_761163	2020-12-20	D215Y,A222V,D614G,D1163Y,G1167V	FALSE
EPI_ISL_761167	2020-12-19	A222V,A262S,P272L,D614G	FALSE
EPI_ISL_761175	2020-12-17	L18F,A222V,D614G	FALSE
EPI_ISL_761166	2020-12-20	N439K,D614G	FALSE
EPI_ISL_761156	2020-12-20	L18F,A222V,S254F,D614G	FALSE
EPI_ISL_761150	2020-12-19	A222V,D614G,I909V	FALSE
EPI_ISL_761172	2020-12-20	L18F,A222V,D614G	FALSE
EPI_ISL_761176	2020-12-20	D614G	FALSE
EPI_ISL_761168	2020-12-20	L18F,A222V,S256L,D614G	FALSE
EPI_ISL_761174	2020-12-18	A222V,D614G	FALSE
EPI_ISL_761181	2020-12-20	L18F,A222V,P330S,D614G	FALSE
EPI_ISL_761184	2020-12-17	L18F,A222V,D614G	FALSE
EPI_ISL_761178	2020-12-16	L5F,L18F,A222V,D614G	FALSE
EPI_ISL_761170	2020-12-20	L18F,A222V,P330S,D614G	FALSE
EPI_ISL_761169	2020-12-19	L18F,A222V,D614G	FALSE
EPI_ISL_761183	2020-12-17	A222V,E583D,D614G	FALSE
EPI_ISL_761188	2020-12-19	L18F,A222V,D614G	FALSE
EPI_ISL_761194	2020-12-20	L18F,A222V,S256L,D614G	FALSE
EPI_ISL_761182	2020-12-20	A222V,E583D,D614G	FALSE
EPI_ISL_761192	2020-12-18	A222V,D614G,P1263T	FALSE
EPI_ISL_761187	2020-12-20	L18F,A222V,D614G,A684V	FALSE
EPI_ISL_761179	2020-12-17	L18F,A67S,A222V,D614G	FALSE
EPI_ISL_761189	2020-12-20	L18F,A222V,D614G	FALSE
EPI_ISL_761180	2020-12-20	L18F,A222V,D614G	FALSE
EPI_ISL_761196	2020-12-18	L18F,A222V,D614G	FALSE
EPI_ISL_761190	2020-12-18	L18F,A222V,D614G	FALSE
EPI_ISL_762445	2020-12-16	L18F,A222V,D614G	FALSE
EPI_ISL_761191	2020-12-19	L18F,A222V,D614G	FALSE
EPI_ISL_762468	2020-12-16	L18F,A222V,D614G	FALSE
EPI_ISL_762450	2020-12-16	L18F,A222V,D614G,I794L	FALSE
EPI_ISL_761195	2020-12-19	L18F,A222V,D614G	FALSE
EPI_ISL_762452	2020-12-16	A222V,D614G	FALSE
EPI_ISL_761199	2020-12-17	L18F,A222V,D614G	FALSE
EPI_ISL_762489	2020-12-17	A222V,A262S,P272L,D614G,A1020S	FALSE
EPI_ISL_762449	2020-12-16	Q52R,A67V,delH69V70,Y145del,E484K,D614G,Q677H,F888L	FALSE
EPI_ISL_762469	2020-12-17	N439K,D614G,V705F	FALSE
EPI_ISL_762464	2020-12-17	A222V,E583D,D614G	FALSE
EPI_ISL_762486	2020-12-16	A222V,D614G	FALSE
EPI_ISL_762487	2020-12-17	L18F,A222V,D614G	FALSE
EPI_ISL_799725	2020-12-21	L18F,A222V,D614G	FALSE
EPI_ISL_762482	2020-12-16	L18F,A222V,D614G,A1020S	FALSE
EPI_ISL_799724	2020-12-21	D614G	FALSE
EPI_ISL_762491	2020-12-17	L18F,A222V,T385I,D614G,I794L	FALSE
EPI_ISL_799716	2020-12-22	L18F,A222V,D614G,S691F	FALSE
EPI_ISL_799738	2020-12-21	L18F,A222V,D614G,S939F	FALSE
EPI_ISL_763797	2020-12-22	A222V,T323I,D614G	FALSE
EPI_ISL_762499	2020-12-17	L18F,D80A,D215G,delL242A243L244,K417N,E484K,N501Y,D614G,A668S,A701V	FALSE
EPI_ISL_762497	2020-12-16	L18F,A222V,D614G	FALSE
EPI_ISL_799769	2020-12-21	D614G	FALSE
EPI_ISL_799727	2020-12-21	A222V,D614G	FALSE
EPI_ISL_763784	2020-12-16	L18F,A222V,D614G	FALSE
EPI_ISL_763798	2020-12-19	D614G	FALSE
EPI_ISL_799743	2020-12-21	D614G	FALSE
EPI_ISL_799773	2020-12-21	L18F,A222V,D614G	FALSE
EPI_ISL_799751	2020-12-22	L18F,A222V,D574Y,D614G	FALSE
EPI_ISL_799777	2020-12-21	L18F,A222V,D614G	FALSE
EPI_ISL_799740	2020-12-18	A222V,D614G	FALSE
EPI_ISL_799766	2020-12-21	A222V,D614G	FALSE
EPI_ISL_950913	2020-12-16	L18F,A222V,D614G	FALSE
EPI_ISL_799789	2020-12-21	L5F,A222V,D614G	FALSE
EPI_ISL_799779	2020-12-22	L18F,A222V,D614G	FALSE
EPI_ISL_950905	2020-12-16	A222V,D614G	FALSE
EPI_ISL_799795	2020-12-21	A222V,D614G	FALSE
EPI_ISL_950921	2020-12-20	D215H,A222V,E583D,D614G	FALSE
EPI_ISL_950915	2020-12-15	L18F,A222V,D614G	FALSE
EPI_ISL_950903	2020-12-15	L18F,A222V,D614G	FALSE
EPI_ISL_950916	2020-12-15	L18F,A222V,D614G	FALSE
EPI_ISL_950900	2020-12-16	D614G,G769V	FALSE
EPI_ISL_950909	2020-12-16	L18F,A222V,D614G	FALSE
EPI_ISL_950901	2020-12-16	L18F,G142V,A222V,D614G	FALSE
EPI_ISL_950920	2020-12-21	L5F,L18F,A222V,D614G	FALSE
EPI_ISL_950944	2020-12-22	S155I,A222V,D614G	FALSE
EPI_ISL_950917	2020-12-16	D80A,D215G,delL242A243L244,K417N,E484K,N501Y,D614G,A701V	FALSE
EPI_ISL_953172	2020-12-21	S477N,D614G	FALSE
EPI_ISL_953151	2020-12-21	L18F,R21I,D215H,A222V,D614G	FALSE
EPI_ISL_953163	2020-12-21	A222V,D614G	FALSE
EPI_ISL_950922	2020-12-21	A222V,D614G	FALSE
EPI_ISL_742025	2020-12-16	D614G	FALSE
EPI_ISL_953171	2020-12-22	A222V,D614G	FALSE
EPI_ISL_950951	2020-12-21	A222V,D614G,S929T	FALSE
EPI_ISL_742018	2020-12-16	L18F,W104F,A222V,D614G	FALSE
EPI_ISL_953164	2020-12-22	D614G,D936V	FALSE
EPI_ISL_742030	2020-12-18	L18F,A222V,D614G	FALSE
EPI_ISL_742007	2020-12-15	A222V,D614G	FALSE
EPI_ISL_742010	2020-12-18	L18F,A222V,D614G,G1267V	FALSE
EPI_ISL_950923	2020-12-21	L18F,A222V,D614G	FALSE
EPI_ISL_742020	2020-12-20	A222V,D614G	FALSE
EPI_ISL_742046	2020-12-18	L18F,A222V,D614G	FALSE
EPI_ISL_742033	2020-12-20	L18F,A222V,D614G	FALSE
EPI_ISL_953165	2020-12-21	L18F,A222V,D614G,A852S	FALSE
EPI_ISL_742060	2020-12-19	A222V,D614G,A942S	FALSE
EPI_ISL_742049	2020-12-19	A222V,D614G	FALSE
EPI_ISL_742039	2020-12-19	L18F,A222V,D614G	FALSE
EPI_ISL_742054	2020-12-18	A222V,D614G	FALSE
EPI_ISL_742031	2020-12-19	L18F,A222V,D614G	FALSE
EPI_ISL_742079	2020-12-18	L18F,A222V,D614G	FALSE
EPI_ISL_742041	2020-12-18	A67V,A222V,P384S,D614G	FALSE
EPI_ISL_742048	2020-12-18	L18F,A222V,D614G	FALSE
EPI_ISL_742084	2020-12-19	D614G	FALSE
EPI_ISL_742067	2020-12-18	A222V,D614G	FALSE
EPI_ISL_742076	2020-12-19	L18F,A222V,D614G,A942S	FALSE
EPI_ISL_742072	2020-12-19	A222V,E583D,D614G	FALSE
EPI_ISL_756609	2020-12-16	L5F,L176F,A222V,D614G	FALSE
EPI_ISL_742074	2020-12-17	L18F,A222V,D614G	FALSE
EPI_ISL_742080	2020-12-18	A27V,A222V,D614G	FALSE
EPI_ISL_742062	2020-12-19	L18F,A222V,S256L,D614G	FALSE
EPI_ISL_756605	2020-12-17	D614G	FALSE
EPI_ISL_756612	2020-12-16	A222V,D614G	FALSE
EPI_ISL_742082	2020-12-15	A222V,D614G	FALSE
EPI_ISL_756616	2020-12-16	L18F,A222V,D614G	FALSE
EPI_ISL_756647	2020-12-16	L141F,F157L,V367F,Q613H,P681R	FALSE
EPI_ISL_756640	2020-12-16	A222V,D614G	FALSE
EPI_ISL_756628	2020-12-17	L18F,A222V,D614G	FALSE
EPI_ISL_756639	2020-12-17	L18F,A222V,D614G	FALSE
EPI_ISL_756619	2020-12-16	D138Y,S477N,A522S,D614G,Q675R,A845S	FALSE
EPI_ISL_756675	2020-12-17	A222V,D614G	FALSE
EPI_ISL_756632	2020-12-16	L18F,A222V,G257D,D614G	FALSE
EPI_ISL_756620	2020-12-17	A222V,D614G	FALSE
EPI_ISL_756657	2020-12-17	L18F,A222V,D614G	FALSE
EPI_ISL_756621	2020-12-17	S477N,D614G	FALSE
EPI_ISL_756659	2020-12-17	D614G	FALSE
EPI_ISL_756658	2020-12-16	A222V,D614G	FALSE
EPI_ISL_756663	2020-12-17	L18F,A222V,D614G	FALSE
EPI_ISL_756674	2020-12-17	D614G,G769V	FALSE
EPI_ISL_756686	2020-12-16	A222V,A262S,P272L,D614G	FALSE
EPI_ISL_756677	2020-12-17	R190M,D614G	FALSE
EPI_ISL_756680	2020-12-17	delH69V70,N439K,D614G	FALSE
EPI_ISL_766060	2020-12-18	A222V,D614G	FALSE
EPI_ISL_766078	2020-12-15	delH69V70,K310R,N439K,D614G	FALSE
EPI_ISL_766061	2020-12-15	D614G	FALSE
EPI_ISL_778033	2020-12-20	A222V,D614G	FALSE
EPI_ISL_756685	2020-12-17	L18F,A222V,D614G	FALSE
EPI_ISL_766086	2020-12-17	A27V,A222V,D614G	FALSE
EPI_ISL_766088	2020-12-16	A222V,D614G	FALSE
EPI_ISL_778030	2020-12-18	E96D,D614G	FALSE
EPI_ISL_766065	2020-12-18	A222V,D614G	FALSE
EPI_ISL_766085	2020-12-16	L18F,A222V,D614G	FALSE
EPI_ISL_778036	2020-12-21	D614G	FALSE
EPI_ISL_778034	2020-12-21	A222V,A262S,P272L,D614G	FALSE
EPI_ISL_778045	2020-12-19	L18F,A222V,D614G,T618I	FALSE
EPI_ISL_778035	2020-12-20	A222V,D614G	FALSE
EPI_ISL_778044	2020-12-20	L18F,A222V,D614G	FALSE
EPI_ISL_778043	2020-12-20	L18F,A222V,D614G	FALSE
EPI_ISL_778037	2020-12-18	D614G,P681H	FALSE
EPI_ISL_778042	2020-12-21	A222V,D614G	FALSE
EPI_ISL_778066	2020-12-18	A222V,D614G	FALSE
EPI_ISL_778048	2020-12-20	A222V,D614G	FALSE
EPI_ISL_778047	2020-12-20	A222V,D614G	FALSE
EPI_ISL_778061	2020-12-18	L18F,A222V,D614G	FALSE
EPI_ISL_778060	2020-12-21	L18F,A222V,D614G	FALSE
EPI_ISL_781617	2020-12-19	L18F,A222V,D614G	FALSE
EPI_ISL_781603	2020-12-18	L18F,A222V,D614G	FALSE
EPI_ISL_781607	2020-12-21	A222V,D614G	FALSE
EPI_ISL_778068	2020-12-21	L18F,A222V,D614G,S939F	FALSE
EPI_ISL_778062	2020-12-21	L18F,A222V,T307I,D614G	FALSE
EPI_ISL_778065	2020-12-20	L18F,A222V,D614G	FALSE
EPI_ISL_781694	2020-12-21	D614G,P681R	FALSE
EPI_ISL_781620	2020-12-18	S71F,A222V,D614G	FALSE
EPI_ISL_781618	2020-12-19	L18F,A67S,A222V,D614G	FALSE
EPI_ISL_781678	2020-12-18	A222V,D614G	FALSE
EPI_ISL_781604	2020-12-21	L18F,D215H,A222V,D614G	FALSE
EPI_ISL_781683	2020-12-22	A222V,D614G	FALSE
EPI_ISL_839508	2020-12-16	A222V,D614G	FALSE
EPI_ISL_781688	2020-12-21	L18F,A222V,D614G	FALSE
EPI_ISL_781680	2020-12-19	I210del,D614G	FALSE
EPI_ISL_841818	2020-12-15	D614G	FALSE
EPI_ISL_839509	2020-12-16	D614G	FALSE
EPI_ISL_841817	2020-12-15	A222V,D614G,S640F,S929T	FALSE
EPI_ISL_841808	2020-12-16	L54F,D614G	FALSE
EPI_ISL_841814	2020-12-15	D614G	FALSE
EPI_ISL_841805	2020-12-16	D80Y,N164T,A222V,A262S,D614G	FALSE
EPI_ISL_841813	2020-12-17	A27V,D614G	FALSE
EPI_ISL_953120	2020-12-22	A222V,D614G	FALSE
EPI_ISL_742092	2020-12-18	L18F,A222V,D614G	FALSE
EPI_ISL_953121	2020-12-21	A222V,E583D,D614G	FALSE
EPI_ISL_841816	2020-12-15	delH69V70,N439K,D614G	FALSE
EPI_ISL_841812	2020-12-15	L54F,D614G	FALSE
EPI_ISL_953130	2020-12-22	A222V,D614G,D1163Y,G1167V	FALSE
EPI_ISL_742094	2020-12-16	L18F,A222V,D614G,A942S	FALSE
EPI_ISL_953144	2020-12-22	L18F,R21I,D215H,A222V,D614G	FALSE
EPI_ISL_756690	2020-12-16	L18F,A222V,D614G	FALSE
EPI_ISL_756692	2020-12-15	A222V,A262S,P272L,A570V,D614G	FALSE
EPI_ISL_761200	2020-12-17	L18F,A222V,D614G	FALSE
EPI_ISL_761204	2020-12-20	L18F,A222V,S256L,D614G	FALSE
EPI_ISL_761209	2020-12-20	L18F,A222V,D614G	FALSE
EPI_ISL_756694	2020-12-15	L18F,D215H,A222V,D614G	FALSE
EPI_ISL_761203	2020-12-17	A222V,D614G	FALSE
EPI_ISL_953140	2020-12-22	S477N,D614G	FALSE
EPI_ISL_761212	2020-12-19	L18F,A222V,D614G	FALSE
EPI_ISL_761205	2020-12-18	L18F,A222V,D614G	FALSE
EPI_ISL_761210	2020-12-20	L18F,A222V,D614G,A1174V	FALSE
EPI_ISL_761207	2020-12-20	L18F,A222V,D614G	FALSE
EPI_ISL_761215	2020-12-17	D614G,S640F	FALSE
EPI_ISL_761218	2020-12-18	L18F,A222V,D614G,A701V	FALSE
EPI_ISL_761201	2020-12-20	L5F,A222V,D614G	FALSE
EPI_ISL_761206	2020-12-18	L18F,A222V,D614G	FALSE
EPI_ISL_756693	2020-12-15	D614G	FALSE
EPI_ISL_762543	2020-12-17	A222V,D614G,T859I,V860I	FALSE
EPI_ISL_761223	2020-12-20	L18F,A222V,D614G	FALSE
EPI_ISL_761222	2020-12-17	L18F,A222V,D614G	FALSE
EPI_ISL_761219	2020-12-17	I210del,D614G,Q675H,Q677H	FALSE
EPI_ISL_762523	2020-12-15	A222V,D614G	FALSE
EPI_ISL_761220	2020-12-20	L18F,A67S,A222V,D614G	FALSE
EPI_ISL_762539	2020-12-17	L249S,S477N,D614G	FALSE
EPI_ISL_778000	2020-12-18	D614G	FALSE
EPI_ISL_778007	2020-12-21	L18F,A222V,D614G	FALSE
EPI_ISL_778026	2020-12-21	L18F,A222V,D614G	FALSE
EPI_ISL_778014	2020-12-21	L18F,A222V,D614G	FALSE
EPI_ISL_762524	2020-12-17	A222V,D614G,P809S	FALSE
EPI_ISL_762542	2020-12-16	A222V,D614G	FALSE
EPI_ISL_762549	2020-12-17	A222V,D614G	FALSE
EPI_ISL_778017	2020-12-18	L18F,A222V,D614G	FALSE
EPI_ISL_778025	2020-12-19	L18F,A222V,D614G	FALSE
EPI_ISL_778053	2020-12-21	L18F,A222V,D614G	FALSE
EPI_ISL_778018	2020-12-20	L18F,A222V,D614G	FALSE
EPI_ISL_778023	2020-12-18	A222V,E583D,D614G	FALSE
EPI_ISL_781649	2020-12-19	D614G,P681H	FALSE
EPI_ISL_781634	2020-12-21	A222V,D614G,D1163Y,G1167V	FALSE
EPI_ISL_781633	2020-12-21	L18F,A222V,D614G	FALSE
EPI_ISL_841755	2020-12-19	A27V,D614G	FALSE
EPI_ISL_781641	2020-12-21	T20I,A222V,D614G	FALSE
EPI_ISL_778058	2020-12-21	L18F,A222V,D614G	FALSE
EPI_ISL_781653	2020-12-21	L18F,A222V,D614G,S691F	FALSE
EPI_ISL_841781	2020-12-16	D80Y,N164T,A222V,A262S,D614G	FALSE
EPI_ISL_781632	2020-12-19	A222V,D614G	FALSE
EPI_ISL_841771	2020-12-16	L18F,A222V,D614G	FALSE
EPI_ISL_841786	2020-12-15	A222V,A262S,P272F,D614G	FALSE
EPI_ISL_778059	2020-12-20	L18F,A222V,D614G,I794L	FALSE
EPI_ISL_781655	2020-12-19	L5F,A222V,A262S,P272L,V308L,D614G	FALSE
EPI_ISL_841778	2020-12-16	L18F,A222V,D614G	FALSE
EPI_ISL_839484	2020-12-16	L18F,A222V,D614G	FALSE
EPI_ISL_799820	2020-12-21	D614G,Q690H	FALSE
EPI_ISL_841758	2020-12-19	L54F,D614G	FALSE
EPI_ISL_841792	2020-12-16	D614G	FALSE
EPI_ISL_865720	2020-12-15	A222V,E583D,D614G	FALSE
EPI_ISL_841775	2020-12-16	D614G	FALSE
EPI_ISL_841777	2020-12-16	D614G	FALSE
EPI_ISL_841782	2020-12-15	A27V,D614G	FALSE
EPI_ISL_841791	2020-12-16	A222V,D614G	FALSE
EPI_ISL_841789	2020-12-16	D80Y,N164T,A222V,A262S,D614G	FALSE
EPI_ISL_865723	2020-12-17	D614G,D936V,G1167V,P1263L	FALSE
EPI_ISL_841793	2020-12-16	L54F,D614G	FALSE
EPI_ISL_841797	2020-12-16	L18F,A222V,D614G	FALSE
EPI_ISL_865735	2020-12-20	N439K,D614G	FALSE
EPI_ISL_756701	2020-12-15	L18F,A222V,T553I,D614G	FALSE
EPI_ISL_865738	2020-12-19	A222V,D614G	FALSE
EPI_ISL_841794	2020-12-15	D614G	FALSE
EPI_ISL_865746	2020-12-18	A222V,E583D,D614G	FALSE
EPI_ISL_865737	2020-12-19	L18F,A222V,D614G	FALSE
EPI_ISL_865734	2020-12-19	L18F,A222V,D614G	FALSE
EPI_ISL_756702	2020-12-16	L18F,A222V,S256L,D614G	FALSE
EPI_ISL_865722	2020-12-17	L18F,A222V,D614G	FALSE
EPI_ISL_756703	2020-12-15	D614G	FALSE
EPI_ISL_761216	2020-12-20	A222V,D614G	FALSE
EPI_ISL_865749	2020-12-21	L18F,A222V,D614G	FALSE
EPI_ISL_761227	2020-12-20	L18F,A222V,D614G	FALSE
EPI_ISL_756704	2020-12-15	A222V,A262S,P272L,D614G	FALSE
EPI_ISL_761231	2020-12-19	L18F,A222V,D614G	FALSE
EPI_ISL_761225	2020-12-20	delH69V70,N439K,A522V,D614G	FALSE
EPI_ISL_761235	2020-12-20	L5F,A222V,A262S,D614G	FALSE
EPI_ISL_761240	2020-12-20	L18F,A222V,D614G	FALSE
EPI_ISL_761234	2020-12-17	L18F,A222V,D614G	FALSE
EPI_ISL_761246	2020-12-17	L18F,A222V,D614G	FALSE
EPI_ISL_761238	2020-12-20	L18F,A222V,D614G	FALSE
EPI_ISL_761239	2020-12-20	P272H,L452R,D614G,P812L	FALSE
EPI_ISL_761242	2020-12-18	D614G	FALSE
EPI_ISL_761245	2020-12-18	L18F,P25L,A222V,D614G	FALSE
EPI_ISL_761253	2020-12-19	R21G,A222V,D614G	FALSE
EPI_ISL_761241	2020-12-20	L18F,A67S,A222V,D614G	FALSE
EPI_ISL_761244	2020-12-19	A222V,E583D,D614G	FALSE
EPI_ISL_761250	2020-12-18	L18F,A222V,D614G	FALSE
EPI_ISL_761247	2020-12-20	L18F,A222V,D614G	FALSE
EPI_ISL_761256	2020-12-20	A222V,D614G	FALSE
EPI_ISL_761252	2020-12-20	L18F,A222V,D614G	FALSE
EPI_ISL_761243	2020-12-20	A222V,D614G,D1163Y,G1167V	FALSE
EPI_ISL_761279	2020-12-19	A222V,D614G	FALSE
EPI_ISL_761248	2020-12-19	A222V,D614G	FALSE
EPI_ISL_761261	2020-12-19	A222V,T553I,D614G	FALSE
EPI_ISL_761281	2020-12-20	L18F,A222V,D614G	FALSE
EPI_ISL_761264	2020-12-20	T29I,D614G	FALSE
EPI_ISL_761289	2020-12-20	delH69V70,N439K,A522V,D614G	FALSE
EPI_ISL_761265	2020-12-18	A222V,D614G,P1263T	FALSE
EPI_ISL_761297	2020-12-19	L18F,A222V,D614G	FALSE
EPI_ISL_761260	2020-12-18	D614G,G946V	FALSE
EPI_ISL_761283	2020-12-20	L18F,A222V,D614G	FALSE
EPI_ISL_761290	2020-12-20	L18F,A222V,D614G	FALSE
EPI_ISL_761284	2020-12-19	L18F,H146Y,Q218H,A222V,D614G	FALSE
EPI_ISL_762504	2020-12-17	D614G	FALSE
EPI_ISL_761291	2020-12-17	L18F,A222V,D614G	FALSE
EPI_ISL_761295	2020-12-19	A222V,D614G	FALSE
EPI_ISL_761296	2020-12-20	L18F,A222V,D614G	FALSE
EPI_ISL_761282	2020-12-19	A222V,T553I,D614G	FALSE
EPI_ISL_762500	2020-12-16	L18F,D215H,A222V,D614G	FALSE
EPI_ISL_761285	2020-12-18	L18F,A222V,D614G	FALSE
EPI_ISL_762502	2020-12-15	L5F,E484K,D614G,V1176F	FALSE
EPI_ISL_762521	2020-12-16	L18F,A222V,Q613H,D614G	FALSE
EPI_ISL_762507	2020-12-18	A222V,D253G,D614G	FALSE
EPI_ISL_762506	2020-12-17	A222V,D614G	FALSE
EPI_ISL_762503	2020-12-17	A222V,D614G	FALSE
EPI_ISL_762510	2020-12-18	L18F,Q23H,A222V,D614G	FALSE
EPI_ISL_762518	2020-12-18	L18F,A67S,A222V,D614G	FALSE
EPI_ISL_762558	2020-12-17	A222V,A262S,D614G	FALSE
EPI_ISL_762511	2020-12-16	L18F,D215H,A222V,D614G	FALSE
EPI_ISL_762562	2020-12-17	L18F,A222V,D614G	FALSE
EPI_ISL_762563	2020-12-17	delH69V70,N439K,D614G	FALSE
EPI_ISL_763818	2020-12-16	A222V,E583D,D614G	FALSE
EPI_ISL_763819	2020-12-21	A222V,D614G	FALSE
EPI_ISL_763824	2020-12-19	A222V,D614G	FALSE
EPI_ISL_763823	2020-12-19	D614G	FALSE
EPI_ISL_762580	2020-12-17	D80Y,N164T,A222V,A262S,D614G	FALSE
EPI_ISL_762572	2020-12-17	L18F,A222V,D614G	FALSE
EPI_ISL_763825	2020-12-18	L18F,A222V,D614G	FALSE
EPI_ISL_762571	2020-12-18	S256L,D614G	FALSE
EPI_ISL_762586	2020-12-16	A222V,D614G	FALSE
EPI_ISL_778090	2020-12-21	L18F,A222V,D614G	FALSE
EPI_ISL_766099	2020-12-16	L18F,A222V,D614G	FALSE
EPI_ISL_766093	2020-12-17	delH69V70,N439K,D614G	FALSE
EPI_ISL_778074	2020-12-20	L5F,A222V,E583D,D614G	FALSE
EPI_ISL_778073	2020-12-21	A222V,D614G	FALSE
EPI_ISL_778076	2020-12-21	D614G	FALSE
EPI_ISL_778077	2020-12-21	L5F,L18F,A222V,D614G	FALSE
EPI_ISL_778085	2020-12-19	S255F,S477N,D614G,S708F	FALSE
EPI_ISL_778099	2020-12-18	L18F,A222V,D614G	FALSE
EPI_ISL_778089	2020-12-20	L18F,A222V,A260V,D614G	FALSE
EPI_ISL_799808	2020-12-21	L18F,A222V,D614G	FALSE
EPI_ISL_778092	2020-12-21	D614G	FALSE
EPI_ISL_778083	2020-12-20	L18F,A222V,D614G	FALSE
EPI_ISL_799804	2020-12-21	L18F,A222V,D614G	FALSE
EPI_ISL_778088	2020-12-21	A222V,D614G	FALSE
EPI_ISL_799860	2020-12-21	L18F,A222V,S256L,D614G	FALSE
EPI_ISL_778098	2020-12-20	A222V,D614G	FALSE
EPI_ISL_799880	2020-12-21	D614G,T1273I	FALSE
EPI_ISL_799876	2020-12-21	L18F,D215H,A222V,D614G	FALSE
EPI_ISL_839497	2020-12-15	delH69V70,T76A,N439K,D614G	FALSE
EPI_ISL_799887	2020-12-21	L18F,D215H,A222V,D614G	FALSE
EPI_ISL_799884	2020-12-21	L18F,A222V,D614G,D1163Y	FALSE
EPI_ISL_799882	2020-12-21	L18F,A222V,D614G,D1163Y	FALSE
EPI_ISL_865763	2020-12-22	N439K,D614G	FALSE
EPI_ISL_799890	2020-12-21	T240I,D614G	FALSE
EPI_ISL_799898	2020-12-18	L18F,A222V,D614G,S691F	FALSE
EPI_ISL_950870	2020-12-22	S477N,D614G,H655Y,S810L	FALSE
EPI_ISL_950845	2020-12-22	D614G,P681H	FALSE
EPI_ISL_742105	2020-12-15	L18F,A222V,S256L,D614G	FALSE
EPI_ISL_742100	2020-12-15	A222V,D614G	FALSE
EPI_ISL_742111	2020-12-20	S12F,A222V,D614G	FALSE
EPI_ISL_742107	2020-12-20	L18F,A222V,D614G	FALSE
EPI_ISL_839494	2020-12-15	L18F,A222V,D614G	FALSE
EPI_ISL_742113	2020-12-18	N439K,D614G	FALSE
EPI_ISL_742112	2020-12-17	W152R,A222V,A262S,P272L,D614G	FALSE
EPI_ISL_742115	2020-12-18	L18F,G181V,A222V,D614G	FALSE
EPI_ISL_756730	2020-12-15	D614G	FALSE
EPI_ISL_756747	2020-12-15	A222V,E583D,D614G	FALSE
EPI_ISL_756737	2020-12-16	L176F,A222V,D614G,A1078S,K1191N	FALSE
EPI_ISL_756750	2020-12-16	A222V,A262S,P272L,D614G	FALSE
EPI_ISL_756770	2020-12-15	L18F,A222V,D614G	FALSE
EPI_ISL_742116	2020-12-17	L18F,A222V,D614G	FALSE
EPI_ISL_756741	2020-12-15	L18F,A222V,D614G	FALSE
EPI_ISL_756748	2020-12-16	L18F,A222V,D614G	FALSE
EPI_ISL_756757	2020-12-15	L18F,A222V,D614G,I794L	FALSE
EPI_ISL_756762	2020-12-15	N439K,D614G	FALSE
EPI_ISL_756736	2020-12-15	D614G	FALSE
EPI_ISL_756791	2020-12-15	A222V,D614G,Y1272H	FALSE
EPI_ISL_756725	2020-12-15	A222V,D614G	FALSE
EPI_ISL_756778	2020-12-15	A222V,D614G	FALSE
EPI_ISL_756761	2020-12-16	L18F,A222V,D614G	FALSE
EPI_ISL_756786	2020-12-15	T572I,D614G	FALSE
EPI_ISL_761258	2020-12-15	L18F,A222V,D614G,S939F	FALSE
EPI_ISL_761263	2020-12-17	L18F,Q23H,A222V,D614G	FALSE
EPI_ISL_756799	2020-12-15	E96D,D614G	FALSE
EPI_ISL_756787	2020-12-15	L18F,A222V,D614G	FALSE
EPI_ISL_761257	2020-12-20	A222V,A262S,D614G	FALSE
EPI_ISL_756798	2020-12-15	L18F,A222V,D614G	FALSE
EPI_ISL_761271	2020-12-19	L18F,A222V,D614G	FALSE
EPI_ISL_761275	2020-12-19	L18F,H49Y,A222V,D614G	FALSE
EPI_ISL_761259	2020-12-20	A222V,D614G,S929T	FALSE
EPI_ISL_778100	2020-12-19	L18F,T20I,A222V,D614G,A626V	FALSE
EPI_ISL_761270	2020-12-19	L18F,A222V,D614G	FALSE
EPI_ISL_761262	2020-12-17	L18F,A67S,A222V,D614G	FALSE
EPI_ISL_761276	2020-12-20	A222V,A262S,D614G	FALSE
EPI_ISL_766100	2020-12-18	L18F,A222V,D614G	FALSE
EPI_ISL_761273	2020-12-20	D614G,V687L	FALSE
EPI_ISL_778104	2020-12-20	L18F,A222V,D614G,K1191N	FALSE
EPI_ISL_778102	2020-12-21	R21I,D614G,Q675H	FALSE
EPI_ISL_766111	2020-12-17	A222V,D614G,T859I,V860I	FALSE
EPI_ISL_761277	2020-12-20	L18F,A222V,D614G	FALSE
EPI_ISL_766108	2020-12-16	L18F,A222V,D614G	FALSE
EPI_ISL_778154	2020-12-21	L18F,A222V,D614G	FALSE
EPI_ISL_778167	2020-12-21	L18F,S98F,A222V,D614G,A1174V	FALSE
EPI_ISL_778151	2020-12-21	L18F,A222V,D614G	FALSE
EPI_ISL_778153	2020-12-21	L18F,A222V,S254F,D614G	FALSE
EPI_ISL_778150	2020-12-18	D614G,H655Y	FALSE
EPI_ISL_778164	2020-12-20	L18F,A222V,D614G,K1191N	FALSE
EPI_ISL_781711	2020-12-18	D614G,H655Y	FALSE
EPI_ISL_781718	2020-12-21	H49Y,E156Q,D614G	FALSE
EPI_ISL_781749	2020-12-19	E96D,D614G	FALSE
EPI_ISL_799847	2020-12-21	A222V,D614G	FALSE
EPI_ISL_778166	2020-12-20	L18F,A222V,D614G	FALSE
EPI_ISL_781737	2020-12-21	A222V,D614G	FALSE
EPI_ISL_781713	2020-12-18	S71F,A222V,D614G	FALSE
EPI_ISL_781720	2020-12-19	delH69V70,N439K,D614G	FALSE
EPI_ISL_778168	2020-12-21	L18F,A222V,D614G	FALSE
EPI_ISL_781721	2020-12-19	L18F,A222V,D614G	FALSE
EPI_ISL_781739	2020-12-21	A222V,D614G	FALSE
EPI_ISL_781798	2020-12-19	L18F,A222V,D614G	FALSE
EPI_ISL_781726	2020-12-21	A222V,D614G	FALSE
EPI_ISL_839615	2020-12-20	L18F,A222V,D614G	FALSE
EPI_ISL_839608	2020-12-22	L18F,A222V,D614G	FALSE
EPI_ISL_799851	2020-12-21	L18F,A222V,S256L,D614G	FALSE
EPI_ISL_799840	2020-12-19	A222V,D614G	FALSE
EPI_ISL_820190	2020-12-15	D614G	FALSE
EPI_ISL_839617	2020-12-22	L18F,A222V,D614G	FALSE
EPI_ISL_799845	2020-12-21	D614G,N925K	FALSE
EPI_ISL_820182	2020-12-15	L18F,A222V,D614G	FALSE
EPI_ISL_839619	2020-12-21	A222V,D614G	FALSE
EPI_ISL_839618	2020-12-21	L18F,A222V,D614G	FALSE
EPI_ISL_839616	2020-12-22	L18F,T76I,A222V,D614G	FALSE
EPI_ISL_839622	2020-12-21	L18F,T76I,A222V,D614G	FALSE
EPI_ISL_839620	2020-12-22	L18F,T76I,A222V,D614G	FALSE
EPI_ISL_839621	2020-12-21	A222V,A262S,D614G	FALSE
EPI_ISL_839623	2020-12-22	A222V,A262S,D614G	FALSE
EPI_ISL_839628	2020-12-22	L18F,A222V,D614G	FALSE
EPI_ISL_839624	2020-12-20	L18F,A222V,D614G	FALSE
EPI_ISL_839627	2020-12-22	A222V,A262S,D614G	FALSE
EPI_ISL_839629	2020-12-22	L18F,A222V,D614G	FALSE
EPI_ISL_761313	2020-12-20	L18F,N164T,A222V,D614G	FALSE
EPI_ISL_839625	2020-12-22	L18F,A222V,D614G	FALSE
EPI_ISL_841836	2020-12-17	D80Y,N164T,A222V,A262S,D614G,R765C	FALSE
EPI_ISL_841834	2020-12-17	L54F,D614G	FALSE
EPI_ISL_841839	2020-12-16	delH69V70,N439K,D614G	FALSE
EPI_ISL_841842	2020-12-16	A27V,D614G	FALSE
EPI_ISL_841830	2020-12-17	L54F,D614G	FALSE
EPI_ISL_841825	2020-12-15	A222V,D614G,S929T	FALSE
EPI_ISL_761318	2020-12-17	A222V,D614G	FALSE
EPI_ISL_839626	2020-12-21	A222V,A262S,D614G	FALSE
EPI_ISL_761315	2020-12-19	L18F,A222V,D614G	FALSE
EPI_ISL_761316	2020-12-20	L18F,S98F,A222V,D614G,A1174V	FALSE
EPI_ISL_761320	2020-12-20	L18F,A222V,D614G	FALSE
EPI_ISL_761317	2020-12-20	L18F,D138G,A222V,V539I,D614G,A1174V	FALSE
EPI_ISL_761319	2020-12-17	L18F,W104F,A222V,D614G	FALSE
EPI_ISL_761314	2020-12-18	A222V,D614G	FALSE
EPI_ISL_762647	2020-12-17	L5F,A222V,E583D,D614G	FALSE
EPI_ISL_762648	2020-12-16	A222V,D614G	FALSE
EPI_ISL_778111	2020-12-21	L18F,A222V,D614G,T778I	FALSE
EPI_ISL_778119	2020-12-21	L18F,A222V,D614G	FALSE
EPI_ISL_778117	2020-12-21	A222V,A262S,D614G,A942S	FALSE
EPI_ISL_761321	2020-12-17	L18F,A222V,D614G	FALSE
EPI_ISL_761322	2020-12-18	D614G,G946V	FALSE
EPI_ISL_778134	2020-12-19	A222V,A262S,P272L,D614G,C1250F	FALSE
EPI_ISL_762652	2020-12-16	L18F,A222V,D614G	FALSE
EPI_ISL_778122	2020-12-21	L18F,A222V,D614G	FALSE
EPI_ISL_778126	2020-12-18	L18F,D215H,A222V,D614G	FALSE
EPI_ISL_778149	2020-12-21	A222V,D614G,M1229T	FALSE
EPI_ISL_778129	2020-12-21	L18F,A222V,D614G	FALSE
EPI_ISL_778133	2020-12-21	L18F,P26S,A222V,D614G	FALSE
EPI_ISL_778132	2020-12-20	L18F,A222V,D614G,K1191N	FALSE
EPI_ISL_778124	2020-12-19	L18F,A222V,D614G	FALSE
EPI_ISL_778145	2020-12-21	L18F,A222V,D614G	FALSE
EPI_ISL_778140	2020-12-20	L18F,A222V,D614G	FALSE
EPI_ISL_778176	2020-12-21	L18F,A222V,D614G,S939F	FALSE
EPI_ISL_778158	2020-12-19	A222V,D614G,G769V	FALSE
EPI_ISL_778174	2020-12-18	L5F,A222V,A262S,P272L,D614G	FALSE
EPI_ISL_778183	2020-12-20	L18F,A222V,D614G	FALSE
EPI_ISL_778179	2020-12-19	N501Y,D614G	FALSE
EPI_ISL_781770	2020-12-19	delH69V70,N439K,D614G	FALSE
EPI_ISL_778185	2020-12-18	L452M,D614G,P681H,A1020S,E1202Q	FALSE
EPI_ISL_781753	2020-12-19	S477N,D614G,H655Y,S810L	FALSE
EPI_ISL_778156	2020-12-21	A222V,D614G	FALSE
EPI_ISL_778159	2020-12-21	A222V,D614G	FALSE
EPI_ISL_781792	2020-12-21	L18F,A222V,D614G,S691F	FALSE
EPI_ISL_781776	2020-12-21	delH69V70,N439K,D614G	FALSE
EPI_ISL_781788	2020-12-19	L18F,A222V,D614G	FALSE
EPI_ISL_781757	2020-12-21	L18F,A222V,D614G	FALSE
EPI_ISL_781756	2020-12-21	delH69V70,N439K,D614G	FALSE
EPI_ISL_781781	2020-12-22	N439K,D614G	FALSE
EPI_ISL_839516	2020-12-16	L18F,A222V,A411S,D614G	FALSE
EPI_ISL_781759	2020-12-18	L141F,F157L,P337L,V367F,Q613H,P681R	FALSE
EPI_ISL_781782	2020-12-21	L18F,A222V,K558N,D614G	FALSE
EPI_ISL_781787	2020-12-22	A222V,D614G	FALSE
EPI_ISL_799934	2020-12-21	D138Y,S477N,D614G	FALSE
EPI_ISL_839562	2020-12-15	L18F,A222V,D614G	FALSE
EPI_ISL_839517	2020-12-16	L18F,A222V,D614G	FALSE
EPI_ISL_839563	2020-12-15	L18F,A222V,P561S,D614G	FALSE
EPI_ISL_781793	2020-12-21	A222V,D253Y,D614G	FALSE
EPI_ISL_839565	2020-12-15	L18F,A222V,D614G	FALSE
EPI_ISL_839561	2020-12-15	L18F,A222V,D614G	FALSE
EPI_ISL_839575	2020-12-15	A222V,D614G	FALSE
EPI_ISL_839510	2020-12-16	A222V,A262S,D614G	FALSE
EPI_ISL_839571	2020-12-15	L18F,T76I,A222V,D614G	FALSE
EPI_ISL_839567	2020-12-15	L18F,A222V,D614G	FALSE
EPI_ISL_839566	2020-12-15	L18F,D614G	FALSE
EPI_ISL_839573	2020-12-15	A222V,D614G	FALSE
EPI_ISL_839568	2020-12-15	L18F,A222V,D614G	FALSE
EPI_ISL_839570	2020-12-15	L18F,T33I,A222V,D614G	FALSE
EPI_ISL_839574	2020-12-15	L18F,A222V,D614G	FALSE
EPI_ISL_839584	2020-12-16	A222V,D614G	FALSE
EPI_ISL_839572	2020-12-15	A222V,D614G	FALSE
EPI_ISL_839578	2020-12-15	L18F,T33I,A222V,D614G	FALSE
EPI_ISL_839582	2020-12-16	A222V,D614G	FALSE
EPI_ISL_839585	2020-12-16	A222V,D614G,G798S	FALSE
EPI_ISL_839576	2020-12-15	L18F,A222V,D614G	FALSE
EPI_ISL_839581	2020-12-15	L18F,A222V,D614G	FALSE
EPI_ISL_839577	2020-12-15	L18F,T33I,A222V,D614G	FALSE
EPI_ISL_839579	2020-12-15	L18F,A222V,D614G	FALSE
EPI_ISL_841868	2020-12-17	D80Y,N164T,A222V,A262S,D614G	FALSE
EPI_ISL_839586	2020-12-16	L18F,A222V,D614G	FALSE
EPI_ISL_839588	2020-12-16	L18F,T76I,A222V,D614G	FALSE
EPI_ISL_841844	2020-12-17	D614G	FALSE
EPI_ISL_839580	2020-12-15	L18F,T76I,A222V,D614G	FALSE
EPI_ISL_841848	2020-12-15	D614G	FALSE
EPI_ISL_841850	2020-12-15	A222V,D614G	FALSE
EPI_ISL_839589	2020-12-16	L18F,A222V,D614G	FALSE
EPI_ISL_841855	2020-12-17	L54F,D614G	FALSE
EPI_ISL_841863	2020-12-17	D80Y,N164T,A222V,A262S,D614G	FALSE
EPI_ISL_841853	2020-12-15	A27V,D614G	FALSE
EPI_ISL_841861	2020-12-15	L54F,D614G	FALSE
EPI_ISL_841845	2020-12-17	A222V,D614G	FALSE
EPI_ISL_841866	2020-12-16	A222V,D614G	FALSE
EPI_ISL_918829	2020-12-18	L176F,A222V,D614G	FALSE
EPI_ISL_756820	2020-12-15	L18F,A222V,D614G	FALSE
EPI_ISL_841859	2020-12-16	D614G	FALSE
EPI_ISL_918855	2020-12-21	L5F,A222V,D614G	FALSE
EPI_ISL_918858	2020-12-22	L18F,A222V,D614G	FALSE
EPI_ISL_756816	2020-12-15	L18F,A222V,D614G	FALSE
EPI_ISL_918828	2020-12-18	A222V,D614G	FALSE
EPI_ISL_756817	2020-12-15	D614G,H655Y	FALSE
EPI_ISL_756824	2020-12-16	L18F,A222V,D614G	FALSE
EPI_ISL_918852	2020-12-21	L176F,A222V,D614G	FALSE
EPI_ISL_756825	2020-12-15	L18F,A222V,D614G	FALSE
EPI_ISL_756835	2020-12-16	L18F,A222V,D614G	FALSE
EPI_ISL_756837	2020-12-15	A222V,D614G,G769V	FALSE
EPI_ISL_756843	2020-12-15	D614G,P681H	FALSE
EPI_ISL_756844	2020-12-15	L18F,A222V,T553I,D614G	FALSE
EPI_ISL_756828	2020-12-15	D614G,V1133A	FALSE
EPI_ISL_761300	2020-12-17	A222V,D614G	FALSE
EPI_ISL_756818	2020-12-15	A222V,D614G	FALSE
EPI_ISL_756841	2020-12-15	L18F,A222V,D614G	FALSE
EPI_ISL_761310	2020-12-17	D614G	FALSE
EPI_ISL_756822	2020-12-15	A222V,E583D,D614G	FALSE
EPI_ISL_761301	2020-12-20	A222V,D614G	FALSE
EPI_ISL_761311	2020-12-19	L18F,A222V,D614G	FALSE
EPI_ISL_761309	2020-12-18	L18F,A222V,D614G	FALSE
EPI_ISL_761327	2020-12-20	D614G	FALSE
EPI_ISL_761302	2020-12-20	A222V,D614G	FALSE
EPI_ISL_761329	2020-12-19	D614G	FALSE
EPI_ISL_761323	2020-12-16	D138Y,S477N,D614G	FALSE
EPI_ISL_761328	2020-12-19	L18F,A222V,D614G	FALSE
EPI_ISL_761326	2020-12-20	D614G	FALSE
EPI_ISL_761306	2020-12-17	R21G,A222V,D614G	FALSE
EPI_ISL_761334	2020-12-19	A222V,D614G,S640F,S929T	FALSE
EPI_ISL_761333	2020-12-16	A222V,D614G	FALSE
EPI_ISL_761331	2020-12-20	L18F,A222V,S256L,D614G	FALSE
EPI_ISL_761340	2020-12-19	L5F,L18F,A222V,D614G	FALSE
EPI_ISL_761335	2020-12-18	L18F,A222V,D614G	FALSE
EPI_ISL_761339	2020-12-20	G261V,D614G	FALSE
EPI_ISL_761348	2020-12-20	L18F,A222V,D614G	FALSE
EPI_ISL_761345	2020-12-19	L18F,A222V,D614G	FALSE
EPI_ISL_761338	2020-12-20	L18F,D215H,A222V,D614G	FALSE
EPI_ISL_761336	2020-12-19	D614G	FALSE
EPI_ISL_761349	2020-12-19	A222V,D614G	FALSE
EPI_ISL_761344	2020-12-20	L18F,A222V,D614G	FALSE
EPI_ISL_761353	2020-12-20	A222V,D614G,D1163Y,G1167V	FALSE
EPI_ISL_761342	2020-12-18	L18F,A222V,S256L,D614G	FALSE
EPI_ISL_761351	2020-12-20	L18F,A222V,D614G	FALSE
EPI_ISL_761346	2020-12-18	L18F,A222V,D614G	FALSE
EPI_ISL_761356	2020-12-19	L18F,A222V,D614G	FALSE
EPI_ISL_761352	2020-12-19	L18F,A222V,D614G	FALSE
EPI_ISL_761347	2020-12-18	L18F,A222V,D614G	FALSE
EPI_ISL_762603	2020-12-17	L18F,A222V,D614G	FALSE
EPI_ISL_762606	2020-12-16	L18F,A222V,D614G	FALSE
EPI_ISL_762614	2020-12-16	L18F,A222V,D614G	FALSE
EPI_ISL_762622	2020-12-16	L18F,A222V,D614G	FALSE
EPI_ISL_761355	2020-12-20	Q52R,A222V,A262S,D614G,A688V	FALSE
EPI_ISL_762641	2020-12-17	A222V,A262S,P272L,D614G,A1020S	FALSE
EPI_ISL_762600	2020-12-17	A222V,D614G	FALSE
EPI_ISL_762619	2020-12-17	L18F,A222V,D614G	FALSE
EPI_ISL_762632	2020-12-17	A222V,D614G	FALSE
EPI_ISL_762666	2020-12-17	D614G	FALSE
EPI_ISL_762611	2020-12-17	L18F,A222V,D614G	FALSE
EPI_ISL_762628	2020-12-16	L18F,A222V,D614G	FALSE
EPI_ISL_762629	2020-12-17	D614G	FALSE
EPI_ISL_762659	2020-12-16	L141F,F157L,V367F,Q613H,P681R	FALSE
EPI_ISL_762637	2020-12-17	D614G	FALSE
EPI_ISL_762624	2020-12-17	L18F,A222V,D614G	FALSE
EPI_ISL_762667	2020-12-17	A222V,D614G	FALSE
EPI_ISL_762677	2020-12-18	L18F,A222V,D614G	FALSE
EPI_ISL_762691	2020-12-17	A222V,D614G	FALSE
EPI_ISL_762655	2020-12-17	A222V,D614G	FALSE
EPI_ISL_799902	2020-12-22	D614G	FALSE
EPI_ISL_762692	2020-12-17	A222V,A262S,D614G	FALSE
EPI_ISL_762693	2020-12-16	H49Y,E156Q,D614G	FALSE
EPI_ISL_799908	2020-12-18	D80A,D215G,delL242A243L244,K417N,E484K,N501Y,D614G,A701V	FALSE
EPI_ISL_799915	2020-12-21	L18F,A222V,D614G	FALSE
EPI_ISL_778192	2020-12-21	L18F,A222V,D614G	FALSE
EPI_ISL_799928	2020-12-21	L5F,D614G,V915I	FALSE
EPI_ISL_799925	2020-12-17	S155G,S477N,D614G	FALSE
EPI_ISL_778190	2020-12-20	L18F,A222V,D614G	FALSE
EPI_ISL_799929	2020-12-21	L18F,A222V,D614G,D1163Y	FALSE
EPI_ISL_839591	2020-12-16	L18F,A222V,P561S,D614G	FALSE
EPI_ISL_918831	2020-12-19	D614G	FALSE
EPI_ISL_839590	2020-12-15	S255F,D614G,K1073N	FALSE
EPI_ISL_799923	2020-12-21	L18F,A222V,D614G	FALSE
EPI_ISL_839592	2020-12-16	L18F,A222V,P561S,D614G	FALSE
EPI_ISL_918833	2020-12-18	L18F,A222V,S256L,D614G	FALSE
EPI_ISL_918830	2020-12-16	L176F,A222V,D614G	FALSE
EPI_ISL_918837	2020-12-18	D614G	FALSE
EPI_ISL_918834	2020-12-18	A222V,D614G	FALSE
EPI_ISL_918840	2020-12-16	L18F,A67V,A222V,D614G	FALSE
EPI_ISL_918835	2020-12-18	D614G	FALSE
EPI_ISL_918832	2020-12-19	A222V,D614G	FALSE
EPI_ISL_918841	2020-12-15	A222V,D614G	FALSE
EPI_ISL_756857	2020-12-15	L18F,A222V,D614G	FALSE
EPI_ISL_756850	2020-12-16	A222V,D614G	FALSE
EPI_ISL_918838	2020-12-16	A222V,D614G	FALSE
EPI_ISL_756895	2020-12-16	A222V,D614G	FALSE
EPI_ISL_756863	2020-12-15	A222V,D614G	FALSE
EPI_ISL_756873	2020-12-15	A222V,D614G	FALSE
EPI_ISL_756871	2020-12-15	A222V,E583D,D614G	FALSE
EPI_ISL_754245	2020-12-20	L18F,A222V,D614G	FALSE
EPI_ISL_756868	2020-12-15	L18F,A222V,D614G	FALSE
EPI_ISL_761389	2020-12-18	L18F,A222V,D614G	FALSE
EPI_ISL_756899	2020-12-15	L18F,A67S,A222V,D614G	FALSE
EPI_ISL_761372	2020-12-18	D614G,D936V	FALSE
EPI_ISL_761368	2020-12-18	L18F,A222V,Q613H,D614G	FALSE
EPI_ISL_756875	2020-12-15	D614G	FALSE
EPI_ISL_756854	2020-12-15	D614G	FALSE
EPI_ISL_762699	2020-12-18	T29I,A222V,D614G	FALSE
EPI_ISL_761384	2020-12-18	D614G	FALSE
EPI_ISL_756893	2020-12-16	A222V,E583D,D614G	FALSE
EPI_ISL_761380	2020-12-18	S477N,D614G	FALSE
EPI_ISL_756897	2020-12-16	L18F,A222V,D614G	FALSE
EPI_ISL_766229	2020-12-16	D614G	FALSE
EPI_ISL_768842	2020-12-19	L18F,A222V,D614G,K1191N	FALSE
EPI_ISL_756879	2020-12-16	A222V,D614G	FALSE
EPI_ISL_766234	2020-12-18	L18F,A222V,D614G	FALSE
EPI_ISL_768856	2020-12-18	L18F,A222V,D614G	FALSE
EPI_ISL_768883	2020-12-18	L18F,A222V,D614G	FALSE
EPI_ISL_766223	2020-12-15	L18F,A222V,D614G	FALSE
EPI_ISL_768899	2020-12-19	L18F,A222V,D614G,K1191N	FALSE
EPI_ISL_768849	2020-12-18	A222V,E583D,D614G	FALSE
EPI_ISL_768863	2020-12-18	A222V,D614G	FALSE
EPI_ISL_768888	2020-12-18	L18F,A222V,D614G	FALSE
EPI_ISL_778206	2020-12-18	delH69V70,N439K,D614G	FALSE
EPI_ISL_778207	2020-12-20	D614G,Q677R	FALSE
EPI_ISL_768871	2020-12-18	A222V,D614G	FALSE
EPI_ISL_778211	2020-12-19	L18F,A222V,D614G	FALSE
EPI_ISL_778209	2020-12-19	L18F,A222V,D614G	FALSE
EPI_ISL_778208	2020-12-19	L18F,A222V,D614G	FALSE
EPI_ISL_781833	2020-12-21	L176F,A222V,D614G	FALSE
EPI_ISL_778216	2020-12-21	L18F,A222V,D614G	FALSE
EPI_ISL_768891	2020-12-18	L18F,A222V,D614G	FALSE
EPI_ISL_778203	2020-12-21	L18F,A222V,D614G	FALSE
EPI_ISL_778215	2020-12-21	A222V,A262S,D614G	FALSE
EPI_ISL_781838	2020-12-18	V62I,M177T,D614G	FALSE
EPI_ISL_778221	2020-12-18	I210del,D614G,Q675H,Q677H	FALSE
EPI_ISL_781804	2020-12-21	L18F,A222V,D614G,A684V	FALSE
EPI_ISL_778219	2020-12-21	A222V,D614G,M1229T	FALSE
EPI_ISL_781864	2020-12-19	L5F,L176F,A222V,D614G	FALSE
EPI_ISL_756880	2020-12-15	A222V,A262S,P272L,D614G	FALSE
EPI_ISL_761441	2020-12-18	L18F,A222V,D614G	FALSE
EPI_ISL_781800	2020-12-21	L18F,A222V,D614G	FALSE
EPI_ISL_778225	2020-12-20	L18F,A222V,D614G	FALSE
EPI_ISL_781853	2020-12-21	L176F,A222V,D614G	FALSE
EPI_ISL_761435	2020-12-18	A222V,A262S,P272L,D614G,A1020S	FALSE
EPI_ISL_781808	2020-12-18	S477N,D614G,H655Y	FALSE
EPI_ISL_781801	2020-12-19	A222V,A262S,P272L,D614G	FALSE
EPI_ISL_756889	2020-12-16	L18F,K150N,A222V,D614G	FALSE
EPI_ISL_761439	2020-12-18	L18F,D215H,A222V,D614G	FALSE
EPI_ISL_781865	2020-12-22	A222V,D614G	FALSE
EPI_ISL_766253	2020-12-17	delH69V70,N439K,D614G	FALSE
EPI_ISL_766252	2020-12-17	delH69V70,N439K,D614G	FALSE
EPI_ISL_781869	2020-12-19	L18F,A222V,D614G,P1069S	FALSE
EPI_ISL_762717	2020-12-17	D614G,G1246S	FALSE
EPI_ISL_762706	2020-12-17	A222V,D614G	FALSE
EPI_ISL_766257	2020-12-16	delH69V70,K310R,N439K,D614G	FALSE
EPI_ISL_762768	2020-12-17	L18F,A222V,D614G	FALSE
EPI_ISL_766251	2020-12-17	delH69V70,N439K,D614G	FALSE
EPI_ISL_762773	2020-12-16	L18F,A222V,D614G,S691F	FALSE
EPI_ISL_762716	2020-12-17	L18F,A222V,D614G	FALSE
EPI_ISL_778242	2020-12-19	L18F,A222V,D614G	FALSE
EPI_ISL_766254	2020-12-17	delH69V70,N439K,D614G	FALSE
EPI_ISL_766258	2020-12-15	delH69V70,K310R,N439K,D614G	FALSE
EPI_ISL_778239	2020-12-20	L18F,A222V,D614G	FALSE
EPI_ISL_778234	2020-12-20	L18F,A222V,D614G	FALSE
EPI_ISL_778236	2020-12-21	L18F,A222V,G261S,D614G	FALSE
EPI_ISL_778244	2020-12-21	L18F,A222V,D614G	FALSE
EPI_ISL_778231	2020-12-19	L18F,A222V,D614G,T768N	FALSE
EPI_ISL_778248	2020-12-21	L18F,A222V,D614G	FALSE
EPI_ISL_778260	2020-12-21	L18F,A222V,D614G	FALSE
EPI_ISL_778273	2020-12-18	A222V,D614G	FALSE
EPI_ISL_778276	2020-12-21	A222V,D614G	FALSE
EPI_ISL_778255	2020-12-19	L5F,L18F,A222V,D614G	FALSE
EPI_ISL_778257	2020-12-18	T22I,T385I,L452R,D614G	FALSE
EPI_ISL_778256	2020-12-18	L18F,D215H,A222V,D614G	FALSE
EPI_ISL_778269	2020-12-21	L18F,A222V,D614G	FALSE
EPI_ISL_778285	2020-12-18	D614G	FALSE
EPI_ISL_778263	2020-12-21	L18F,A222V,D614G	FALSE
EPI_ISL_778279	2020-12-21	L18F,A222V,G261S,D614G	FALSE
EPI_ISL_778281	2020-12-19	L18F,A222V,D614G,D796Y	FALSE
EPI_ISL_778287	2020-12-20	L18F,A222V,D614G	FALSE
EPI_ISL_778274	2020-12-21	L216F,A222V,D614G	FALSE
EPI_ISL_781878	2020-12-20	A222V,A262S,P272L,D614G	FALSE
EPI_ISL_781880	2020-12-20	L5F,A222V,D614G	FALSE
EPI_ISL_778261	2020-12-20	N125S,D614G	FALSE
EPI_ISL_778283	2020-12-21	L18F,A222V,D614G,S939F	FALSE
EPI_ISL_781881	2020-12-17	L18F,A222V,D614G	FALSE
EPI_ISL_781815	2020-12-18	delH69V70,N439K,D614G	FALSE
EPI_ISL_781883	2020-12-17	L18F,A222V,D614G,Q677H	FALSE
EPI_ISL_781811	2020-12-21	E96D,D614G	FALSE
EPI_ISL_778291	2020-12-18	D614G,P681H	FALSE
EPI_ISL_781896	2020-12-18	L18F,A222V,D614G	FALSE
EPI_ISL_781877	2020-12-16	L18F,A222V,D614G	FALSE
EPI_ISL_781886	2020-12-22	L18F,A222V,D614G	FALSE
EPI_ISL_781888	2020-12-20	A222V,D614G	FALSE
EPI_ISL_791204	2020-12-17	delH69V70,N439K,D614G	FALSE
EPI_ISL_781891	2020-12-20	L18F,A222V,S256L,D614G	FALSE
EPI_ISL_791206	2020-12-17	delH69V70,N439K,D614G	FALSE
EPI_ISL_781893	2020-12-17	L18F,A222V,D614G	FALSE
EPI_ISL_791207	2020-12-17	delH69V70,N439K,D614G	FALSE
EPI_ISL_791214	2020-12-19	A222V,D614G	FALSE
EPI_ISL_791205	2020-12-17	delH69V70,N439K,D614G	FALSE
EPI_ISL_791210	2020-12-18	T240I,D614G	FALSE
EPI_ISL_791212	2020-12-17	L18F,A222V,D614G	FALSE
EPI_ISL_791219	2020-12-18	A222V,D614G	FALSE
EPI_ISL_791213	2020-12-17	A222V,E583D,D614G	FALSE
EPI_ISL_791216	2020-12-19	A222V,D614G	FALSE
EPI_ISL_791215	2020-12-18	A222V,D614G	FALSE
EPI_ISL_791218	2020-12-18	A222V,D614G	FALSE
EPI_ISL_791217	2020-12-18	A222V,D614G	FALSE
EPI_ISL_837002	2020-12-21	L18F,A222V,D614G	FALSE
EPI_ISL_813060	2020-12-15	A222V,D614G	FALSE
EPI_ISL_814361	2020-12-18	A222V,A262S,P272L,D614G	FALSE
EPI_ISL_837003	2020-12-21	L18F,Q23H,A222V,D614G	FALSE
EPI_ISL_837004	2020-12-21	L18F,Q23H,A222V,D614G	FALSE
EPI_ISL_791221	2020-12-17	L18F,A222V,D614G	FALSE
EPI_ISL_813062	2020-12-16	L18F,A222V,D614G	FALSE
EPI_ISL_837001	2020-12-21	I210del,D614G,A892S	FALSE
EPI_ISL_837015	2020-12-22	delH69V70,N439K,D614G	FALSE
EPI_ISL_813087	2020-12-16	L18F,A222V,D614G	FALSE
EPI_ISL_813061	2020-12-15	A222V,D614G	FALSE
EPI_ISL_837000	2020-12-21	delH69V70,N439K,D614G	FALSE
EPI_ISL_837014	2020-12-22	delH69V70,N439K,D614G	FALSE
EPI_ISL_837017	2020-12-22	I210del,D614G	FALSE
EPI_ISL_837005	2020-12-22	D614G	FALSE
EPI_ISL_839640	2020-12-17	L18F,T76I,A222V,D614G	FALSE
EPI_ISL_837018	2020-12-22	A222V,E583D,D614G	FALSE
EPI_ISL_837016	2020-12-22	delH69V70,L189F,N439K,D614G,V772I,G1219V	FALSE
EPI_ISL_839630	2020-12-22	L18F,A222V,D614G	FALSE
EPI_ISL_837066	2020-12-16	D614G,A879S,V1264L	FALSE
EPI_ISL_839646	2020-12-18	A222V,A262S,D614G	FALSE
EPI_ISL_839632	2020-12-15	L18F,T76I,A222V,D614G	FALSE
EPI_ISL_839634	2020-12-15	A222V,D614G,S884F	FALSE
EPI_ISL_839636	2020-12-17	L18F,A222V,D614G	FALSE
EPI_ISL_839645	2020-12-18	L18F,A222V,D614G	FALSE
EPI_ISL_839642	2020-12-15	L18F,T76I,A222V,D614G	FALSE
EPI_ISL_839637	2020-12-15	A222V,A262S,D614G	FALSE
EPI_ISL_839651	2020-12-20	A222V,A262S,D614G	FALSE
EPI_ISL_839650	2020-12-22	L18F,A222V,D614G	FALSE
EPI_ISL_839633	2020-12-19	A222V,A262S,D614G	FALSE
EPI_ISL_839647	2020-12-19	L18F,A222V,D614G	FALSE
EPI_ISL_839657	2020-12-21	A222V,A262S,D614G,A845S	FALSE
EPI_ISL_839644	2020-12-18	L18F,A222V,D614G	FALSE
EPI_ISL_839643	2020-12-20	L18F,T76I,A222V,D614G	FALSE
EPI_ISL_839655	2020-12-22	A222V,A262S,D614G	FALSE
EPI_ISL_839658	2020-12-20	A222V,A262S,D614G	FALSE
EPI_ISL_839654	2020-12-22	L18F,A222V,D614G	FALSE
EPI_ISL_839648	2020-12-17	L18F,A222V,D614G	FALSE
EPI_ISL_839653	2020-12-20	L18F,T76I,A222V,D614G	FALSE
EPI_ISL_918970	2020-12-17	A222V,D614G	FALSE
EPI_ISL_918972	2020-12-18	L18F,A222V,D614G	FALSE
EPI_ISL_839656	2020-12-22	L18F,A222V,D614G,S884F	FALSE
EPI_ISL_839731	2020-12-16	D614G	FALSE
EPI_ISL_839666	2020-12-17	F157L,D614G	FALSE
EPI_ISL_839659	2020-12-21	L18F,T76I,A222V,D614G	FALSE
EPI_ISL_839664	2020-12-20	A222V,A262S,D614G	FALSE
EPI_ISL_839660	2020-12-20	L18F,A222V,D614G	FALSE
EPI_ISL_756940	2020-12-16	L5F,L18F,A222V,D614G	FALSE
EPI_ISL_756951	2020-12-16	L18F,A222V,Q613H,D614G	FALSE
EPI_ISL_918971	2020-12-17	T95I	FALSE
EPI_ISL_839661	2020-12-15	A222V,A262S,D614G	FALSE
EPI_ISL_756923	2020-12-16	L18F,A222V,D614G	FALSE
EPI_ISL_756959	2020-12-16	L18F,A222V,A522P,D614G	FALSE
EPI_ISL_839665	2020-12-15	L18F,T76I,A222V,D614G	FALSE
EPI_ISL_756924	2020-12-15	A222V,A262S,P272L,D614G,C1250F	FALSE
EPI_ISL_756953	2020-12-16	A222V,E583D,D614G,P1263L	FALSE
EPI_ISL_756958	2020-12-15	S477N,D614G	FALSE
EPI_ISL_756944	2020-12-15	L18F,A222V,D614G	FALSE
EPI_ISL_756947	2020-12-16	L18F,A222V,S256L,D614G	FALSE
EPI_ISL_756960	2020-12-15	A222V,D614G	FALSE
EPI_ISL_756956	2020-12-15	I210del,D614G	FALSE
EPI_ISL_761411	2020-12-17	A222V,A262S,P272L,D614G	FALSE
EPI_ISL_761446	2020-12-16	A222V,D614G	FALSE
EPI_ISL_761406	2020-12-16	L18F,A222V,D614G	FALSE
EPI_ISL_761416	2020-12-18	A222V,A262S,P272L,D614G,A1020S	FALSE
EPI_ISL_761429	2020-12-18	A222V,D614G,G639S,A694V	FALSE
EPI_ISL_761432	2020-12-18	A222V,D614G,A1087S	FALSE
EPI_ISL_761417	2020-12-18	P26S,A222V,D614G,V687I,A688V	FALSE
EPI_ISL_761413	2020-12-18	L18F,A222V,D614G	FALSE
EPI_ISL_761408	2020-12-18	L18F,A222V,D614G	FALSE
EPI_ISL_761410	2020-12-17	L18F,A222V,D614G	FALSE
EPI_ISL_761464	2020-12-18	A222V,D614G,F797L	FALSE
EPI_ISL_756963	2020-12-15	D614G,H655Y	FALSE
EPI_ISL_761454	2020-12-18	delH69V70,N439K,D614G	FALSE
EPI_ISL_761475	2020-12-18	A222V,D614G	FALSE
EPI_ISL_761452	2020-12-17	A222V,D614G	FALSE
EPI_ISL_762725	2020-12-17	L18F,A222V,D614G	FALSE
EPI_ISL_762733	2020-12-16	A222V,D614G	FALSE
EPI_ISL_762723	2020-12-17	A222V,D253Y,D614G	FALSE
EPI_ISL_762729	2020-12-17	A222V,D614G	FALSE
EPI_ISL_761447	2020-12-16	A222V,D614G	FALSE
EPI_ISL_761459	2020-12-18	S477N,D614G,H655Y,S810L,C1243del	FALSE
EPI_ISL_762727	2020-12-17	L18F,A222V,S256L,D614G	FALSE
EPI_ISL_762763	2020-12-17	L18F,A222V,D614G	FALSE
EPI_ISL_762751	2020-12-17	L18F,A222V,D614G	FALSE
EPI_ISL_762760	2020-12-16	D614G	FALSE
EPI_ISL_762737	2020-12-17	A222V,D614G	FALSE
EPI_ISL_762784	2020-12-17	A222V,D614G,A623S	FALSE
EPI_ISL_762746	2020-12-16	L18F,A222V,D614G	FALSE
EPI_ISL_762738	2020-12-17	A222V,A262S,P272L,D614G	FALSE
EPI_ISL_762792	2020-12-16	A222V,A262S,P272L,D614G,C1250F	FALSE
EPI_ISL_762762	2020-12-17	L18F,D215H,A222V,I312V,D614G	FALSE
EPI_ISL_762789	2020-12-17	D614G	FALSE
EPI_ISL_762747	2020-12-18	L18F,A222V,D614G	FALSE
EPI_ISL_762745	2020-12-17	L18F,A222V,S256L,D614G	FALSE
EPI_ISL_762797	2020-12-17	A222V,D614G	FALSE
EPI_ISL_768902	2020-12-15	D614G	FALSE
EPI_ISL_762739	2020-12-16	L18F,A222V,D614G	FALSE
EPI_ISL_762795	2020-12-17	A222V,D614G	FALSE
EPI_ISL_768907	2020-12-15	delH69V70,N439K,D614G	FALSE
EPI_ISL_768912	2020-12-15	L5F,A222V,A262S,P272L,D614G	FALSE
EPI_ISL_768909	2020-12-15	A222V,D614G	FALSE
EPI_ISL_768919	2020-12-16	L18F,A222V,D614G	FALSE
EPI_ISL_768914	2020-12-15	L18F,A222V,D614G	FALSE
EPI_ISL_768915	2020-12-15	A222V,D614G	FALSE
EPI_ISL_768913	2020-12-15	A222V,D614G	FALSE
EPI_ISL_768938	2020-12-15	L18F,A222V,D614G	FALSE
EPI_ISL_768931	2020-12-16	A222V,D614G	FALSE
EPI_ISL_837084	2020-12-18	L18F,A222V,D614G	FALSE
EPI_ISL_781908	2020-12-20	L141F,F157L,P337L,V367F,Q613H,P681R	FALSE
EPI_ISL_768921	2020-12-15	L18F,A222V,D614G	FALSE
EPI_ISL_768933	2020-12-15	D614G	FALSE
EPI_ISL_768929	2020-12-15	L18F,A222V,P330S,D614G	FALSE
EPI_ISL_768937	2020-12-16	L18F,A222V,D614G	FALSE
EPI_ISL_768930	2020-12-15	A222V,E583D,D614G	FALSE
EPI_ISL_768932	2020-12-16	R102I,F157L,V367F,Q613H,P681R	FALSE
EPI_ISL_820349	2020-12-15	L18F,A222V,D614G	FALSE
EPI_ISL_837091	2020-12-22	N439K,D614G,A647S	FALSE
EPI_ISL_820356	2020-12-15	L18F,A222V,D614G	FALSE
EPI_ISL_837082	2020-12-18	L18F,A222V,D614G	FALSE
EPI_ISL_741013	2020-12-15	L18F,A222V,D614G	FALSE
EPI_ISL_741006	2020-12-15	L18F,Q23H,A222V,D614G	FALSE
EPI_ISL_837071	2020-12-19	D614G	FALSE
EPI_ISL_754312	2020-12-15	L18F,A222V,D614G	FALSE
EPI_ISL_837099	2020-12-17	L18F,Q23H,A222V,D614G,A1020V	FALSE
EPI_ISL_837085	2020-12-17	D614G	FALSE
EPI_ISL_754315	2020-12-19	L18F,A222V,D614G,V615F	FALSE
EPI_ISL_918957	2020-12-15	A222V,D614G	FALSE
EPI_ISL_754313	2020-12-17	L18F,A222V,D614G,V615F	FALSE
EPI_ISL_754314	2020-12-21	L18F,A222V,D614G,V615F	FALSE
EPI_ISL_741015	2020-12-15	A222V,D614G	FALSE
EPI_ISL_754320	2020-12-20	D614G	FALSE
EPI_ISL_754326	2020-12-18	A222V,D614G	FALSE
EPI_ISL_754317	2020-12-19	L18F,A222V,D614G,V615F	FALSE
EPI_ISL_754318	2020-12-21	L18F,A222V,D614G	FALSE
EPI_ISL_754319	2020-12-20	L18F,A222V,D614G	FALSE
EPI_ISL_754321	2020-12-20	L18F,A222V,D614G,A942S	FALSE
EPI_ISL_741014	2020-12-15	L18F,Q23H,A222V,D614G	FALSE
EPI_ISL_754324	2020-12-18	L18F,D215H,A222V,D614G	FALSE
EPI_ISL_754316	2020-12-21	L18F,A222V,D614G,V615F	FALSE
EPI_ISL_754327	2020-12-18	L18F,A222V,D614G	FALSE
EPI_ISL_754322	2020-12-19	L18F,A222V,D614G	FALSE
EPI_ISL_754364	2020-12-21	L18F,A222V,D614G	FALSE
EPI_ISL_754325	2020-12-18	A222V,D614G	FALSE
EPI_ISL_754365	2020-12-18	L18F,A222V,D614G,V615F	FALSE
EPI_ISL_754368	2020-12-18	L18F,A222V,D614G,P1069S	FALSE
EPI_ISL_754323	2020-12-19	L18F,A222V,D614G	FALSE
EPI_ISL_754362	2020-12-19	L18F,A222V,D614G	FALSE
EPI_ISL_754363	2020-12-16	L18F,A67V,A222V,D614G	FALSE
EPI_ISL_754366	2020-12-16	L18F,A222V,D614G,V615F	FALSE
EPI_ISL_754367	2020-12-15	L18F,A222V,D614G,V615F	FALSE
EPI_ISL_754373	2020-12-19	A222V,D614G	FALSE
EPI_ISL_754369	2020-12-17	L18F,A222V,D614G	FALSE
EPI_ISL_754371	2020-12-20	A222V,D614G	FALSE
EPI_ISL_754370	2020-12-16	L5F,L18F,D215H,A222V,D614G	FALSE
EPI_ISL_754376	2020-12-21	L18F,A222V,D614G	FALSE
EPI_ISL_754374	2020-12-20	A222V,D614G	FALSE
EPI_ISL_754375	2020-12-19	D614G	FALSE
EPI_ISL_754372	2020-12-19	D614G,Q675P	FALSE
EPI_ISL_754377	2020-12-18	L5F,A222V,E583Q,D614G	FALSE
EPI_ISL_754381	2020-12-18	L18F,A222V,D614G,V615F	FALSE
EPI_ISL_754384	2020-12-18	L18F,A222V,D614G	FALSE
EPI_ISL_754378	2020-12-20	L18F,A222V,D614G,V615F	FALSE
EPI_ISL_754385	2020-12-18	L18F,A222V,D614G	FALSE
EPI_ISL_754382	2020-12-20	L18F,A222V,D614G,V615F	FALSE
EPI_ISL_754387	2020-12-16	A222V,D614G	FALSE
EPI_ISL_754380	2020-12-21	L18F,A222V,D614G	FALSE
EPI_ISL_754383	2020-12-18	L18F,A222V,D614G,P1069S	FALSE
EPI_ISL_756910	2020-12-16	D614G,P681H	FALSE
EPI_ISL_754379	2020-12-18	L18F,A222V,D614G,V615F	FALSE
EPI_ISL_761478	2020-12-18	A222V,D614G	FALSE
EPI_ISL_754386	2020-12-16	A222V,D614G	FALSE
EPI_ISL_761481	2020-12-18	A222V,D614G	FALSE
EPI_ISL_756915	2020-12-15	I210del,D614G	FALSE
EPI_ISL_756971	2020-12-16	A222V,E484Q,E583D,D614G	FALSE
EPI_ISL_756904	2020-12-15	L18F,A222V,D614G	FALSE
EPI_ISL_756985	2020-12-15	L18F,A222V,D614G	FALSE
EPI_ISL_761493	2020-12-18	T323I,S477N,D614G	FALSE
EPI_ISL_756905	2020-12-15	I101M,N439K,D614G,A688V	FALSE
EPI_ISL_756988	2020-12-15	L18F,A222V,D614G	FALSE
EPI_ISL_756978	2020-12-15	D614G	FALSE
EPI_ISL_761482	2020-12-18	delH69V70,N439K,D614G	FALSE
EPI_ISL_768949	2020-12-16	L18F,A222V,D614G	FALSE
EPI_ISL_768948	2020-12-16	A222V,T323I,D614G	FALSE
EPI_ISL_761497	2020-12-18	D614G	FALSE
EPI_ISL_768950	2020-12-15	A222V,D614G	FALSE
EPI_ISL_766316	2020-12-15	L18F,A222V,D614G	FALSE
EPI_ISL_761495	2020-12-16	A222V,D614G	FALSE
EPI_ISL_768900	2020-12-16	T572I,D614G,S939F	FALSE
EPI_ISL_768965	2020-12-16	L18F,A222V,D614G	FALSE
EPI_ISL_768972	2020-12-16	S71P,D614G	FALSE
EPI_ISL_768953	2020-12-16	D614G,Q675H	FALSE
EPI_ISL_768952	2020-12-16	A222V,D614G	FALSE
EPI_ISL_768959	2020-12-16	A222V,D614G	FALSE
EPI_ISL_777018	2020-12-15	L18F,A222V,D614G	FALSE
EPI_ISL_768957	2020-12-16	delH69V70,N439K,D614G,V1177L	FALSE
EPI_ISL_768995	2020-12-15	L18F,A222V,S256L,D614G	FALSE
EPI_ISL_781916	2020-12-20	L5F,A222V,D614G	FALSE
EPI_ISL_781913	2020-12-21	A222V,E583D,D614G	FALSE
EPI_ISL_768977	2020-12-16	A222V,D614G	FALSE
EPI_ISL_768973	2020-12-15	delH69V70,N439K,D614G	FALSE
EPI_ISL_781915	2020-12-20	L141F,F157L,V367F,Q613H,P681R	FALSE
EPI_ISL_781919	2020-12-21	L18F,A222V,D614G	FALSE
EPI_ISL_781969	2020-12-17	L5F,A222V,A262S,P272L,V308L,D614G	FALSE
EPI_ISL_781953	2020-12-22	L18F,D215H,A222V,D427Y,D614G	FALSE
EPI_ISL_781927	2020-12-18	L18F,A222V,D614G	FALSE
EPI_ISL_781929	2020-12-17	L18F,A222V,D614G	FALSE
EPI_ISL_781926	2020-12-17	L18F,A222V,D614G	FALSE
EPI_ISL_781950	2020-12-20	E96D,D614G	FALSE
EPI_ISL_781957	2020-12-15	L18F,A222V,D614G	FALSE
EPI_ISL_781954	2020-12-18	D614G	FALSE
EPI_ISL_781924	2020-12-20	L18F,A67V,A222V,D614G	FALSE
EPI_ISL_781991	2020-12-16	L18F,A222V,D614G	FALSE
EPI_ISL_781988	2020-12-20	L18F,A222V,A570V,D614G	FALSE
EPI_ISL_838503	2020-12-15	L18F,delV143Y144,A222V,D614G	FALSE
EPI_ISL_781975	2020-12-18	L18F,A222V,D614G	FALSE
EPI_ISL_781972	2020-12-16	L18F,A222V,D614G	FALSE
EPI_ISL_781970	2020-12-17	L5F,A222V,D614G	FALSE
EPI_ISL_781982	2020-12-19	L18F,A222V,D614G,T618I,P1263L	FALSE
EPI_ISL_781981	2020-12-17	D80Y,G142S,S477N,D614G	FALSE
EPI_ISL_781976	2020-12-17	D80Y,S477N,D614G	FALSE
EPI_ISL_781986	2020-12-17	D80Y,S477N,D614G	FALSE
EPI_ISL_814524	2020-12-18	L18F,A222V,D614G	FALSE
EPI_ISL_843091	2020-12-18	L18F,A222V,D614G	FALSE
EPI_ISL_838505	2020-12-15	L18F,A222V,D614G	FALSE
EPI_ISL_838502	2020-12-15	L18F,A222V,D614G,Q954K	FALSE
EPI_ISL_838512	2020-12-15	L18F,A222V,D614G	FALSE
EPI_ISL_838504	2020-12-15	L18F,A222V,D614G	FALSE
EPI_ISL_838501	2020-12-15	L18F,A222V,D614G	FALSE
EPI_ISL_838513	2020-12-15	A222V,A262S,P272L,D614G	FALSE
EPI_ISL_838514	2020-12-15	L18F,A222V,D614G	FALSE
EPI_ISL_867035	2020-12-17	L18F,A222V,Q613H,D614G	FALSE
EPI_ISL_838507	2020-12-15	L18F,A222V,D614G	FALSE
EPI_ISL_838510	2020-12-15	L18F,A222V,D614G	FALSE
EPI_ISL_838516	2020-12-15	L18F,A222V,D614G	FALSE
EPI_ISL_838511	2020-12-15	A222V,D614G	FALSE
EPI_ISL_843077	2020-12-22	L18F,A222V,D614G	FALSE
EPI_ISL_754330	2020-12-22	L5F,D614G	FALSE
EPI_ISL_762807	2020-12-17	L18F,A222V,D614G	FALSE
EPI_ISL_843087	2020-12-22	L18F,A222V,D614G	FALSE
EPI_ISL_756993	2020-12-15	D614G	FALSE
EPI_ISL_754328	2020-12-16	L18F,A222V,D614G	FALSE
EPI_ISL_754329	2020-12-20	A222V,D614G	FALSE
EPI_ISL_922319	2020-12-22	L18F,A222V,D614G	FALSE
EPI_ISL_762801	2020-12-16	D614G,K1073N,C1250F	FALSE
EPI_ISL_762825	2020-12-17	D614G	FALSE
EPI_ISL_762802	2020-12-16	L5F,L176F,A222V,D614G	FALSE
EPI_ISL_762827	2020-12-17	L18F,A222V,D614G	FALSE
EPI_ISL_762806	2020-12-17	A222V,D614G	FALSE
EPI_ISL_766397	2020-12-15	D614G,T723I,A846V	FALSE
EPI_ISL_756998	2020-12-16	L18F,A222V,D614G	FALSE
EPI_ISL_756994	2020-12-15	D614G,H655Y	FALSE
EPI_ISL_754331	2020-12-19	A222V,D614G	FALSE
EPI_ISL_762834	2020-12-17	L18F,A222V,D614G	FALSE
EPI_ISL_766310	2020-12-15	L18F,A222V,D614G	FALSE
EPI_ISL_766398	2020-12-16	A222V,D614G	FALSE
EPI_ISL_762832	2020-12-17	L18F,A222V,D614G	FALSE
EPI_ISL_762839	2020-12-17	A222V,D614G	FALSE
EPI_ISL_762840	2020-12-17	D614G	FALSE
EPI_ISL_762835	2020-12-17	D614G	FALSE
EPI_ISL_766314	2020-12-15	D614G	FALSE
EPI_ISL_768988	2020-12-15	S71P,D614G	FALSE
EPI_ISL_768981	2020-12-15	L18F,A222V,D614G	FALSE
EPI_ISL_768987	2020-12-15	L18F,A222V,D614G	FALSE
EPI_ISL_777032	2020-12-15	L18F,A222V,D614G	FALSE
EPI_ISL_777027	2020-12-15	D614G,E654Q	FALSE
EPI_ISL_768970	2020-12-15	L18F,A222V,D614G	FALSE
EPI_ISL_768984	2020-12-15	A222V,D614G	FALSE
EPI_ISL_777024	2020-12-15	L18F,A222V,D614G	FALSE
EPI_ISL_768980	2020-12-15	L18F,A222V,D614G	FALSE
EPI_ISL_777020	2020-12-15	L18F,A222V,D614G	FALSE
EPI_ISL_777036	2020-12-15	A222V,D614G	FALSE
EPI_ISL_777021	2020-12-16	A222V,D614G	FALSE
EPI_ISL_777048	2020-12-15	A222V,D614G	FALSE
EPI_ISL_777038	2020-12-17	L176F,A222V,D614G	FALSE
EPI_ISL_777047	2020-12-16	V143F,A222V,D614G,T1027I	FALSE
EPI_ISL_777049	2020-12-15	L18F,A222V,D614G,S691F	FALSE
EPI_ISL_777043	2020-12-15	L18F,A222V,D614G	FALSE
EPI_ISL_777059	2020-12-17	A222V,E583D,D614G	FALSE
EPI_ISL_777072	2020-12-15	L18F,A222V,D614G	FALSE
EPI_ISL_777077	2020-12-15	A222V,D614G	FALSE
EPI_ISL_777054	2020-12-15	L18F,A222V,T572I,D614G	FALSE
EPI_ISL_777079	2020-12-15	L18F,A222V,D614G	FALSE
EPI_ISL_777052	2020-12-15	L18F,A222V,D614G	FALSE
EPI_ISL_781935	2020-12-16	L18F,A222V,D614G	FALSE
EPI_ISL_781931	2020-12-17	L18F,A222V,D614G	FALSE
EPI_ISL_781933	2020-12-21	L18F,A222V,D614G	FALSE
EPI_ISL_777089	2020-12-17	L18F,D215H,A222V,D614G	FALSE
EPI_ISL_777060	2020-12-15	L18F,A222V,D614G,E1182Q	FALSE
EPI_ISL_777090	2020-12-15	D614G	FALSE
EPI_ISL_781947	2020-12-20	L5F,A222V,D614G	FALSE
EPI_ISL_777082	2020-12-16	A222V,D614G	FALSE
EPI_ISL_777051	2020-12-15	A222V,D614G	FALSE
EPI_ISL_781943	2020-12-18	D614G	FALSE
EPI_ISL_781945	2020-12-18	L18F,A222V,D614G	FALSE
EPI_ISL_781995	2020-12-17	A222V,E583D,D614G	FALSE
EPI_ISL_813142	2020-12-21	L176F,A222V,D614G	FALSE
EPI_ISL_813139	2020-12-21	D614G	FALSE
EPI_ISL_813137	2020-12-22	L18F,A222V,D614G	FALSE
EPI_ISL_813147	2020-12-16	A222V,D614G	FALSE
EPI_ISL_813145	2020-12-17	D614G	FALSE
EPI_ISL_813134	2020-12-21	A222V,D614G	FALSE
EPI_ISL_781993	2020-12-17	L18F,A222V,D614G	FALSE
EPI_ISL_813140	2020-12-21	L176F,A222V,D614G	FALSE
EPI_ISL_813144	2020-12-16	L18F,A222V,A411S,D614G	FALSE
EPI_ISL_813133	2020-12-21	A222V,D614G	FALSE
EPI_ISL_813150	2020-12-17	D138Y,S477N,D614G	FALSE
EPI_ISL_813146	2020-12-16	A222V,D614G,A845V,A879V	FALSE
EPI_ISL_813151	2020-12-16	D80Y,N164T,A222V,A262S,D614G	FALSE
EPI_ISL_813149	2020-12-17	A222V,D614G,I850T	FALSE
EPI_ISL_813168	2020-12-22	L18F,A222V,D614G	FALSE
EPI_ISL_813152	2020-12-16	A222V,D614G	FALSE
EPI_ISL_813169	2020-12-22	L18F,A222V,D614G	FALSE
EPI_ISL_813190	2020-12-21	L18F,Q23H,A222V,D614G	FALSE
EPI_ISL_813170	2020-12-22	L18F,Q23H,A222V,D614G	FALSE
EPI_ISL_813177	2020-12-22	L18F,Q23H,A222V,D614G,L858F	FALSE
EPI_ISL_813196	2020-12-18	A222V,A262S,P272L,D614G	FALSE
EPI_ISL_813231	2020-12-22	L18F,D215H,A222V,D614G	FALSE
EPI_ISL_813238	2020-12-20	L18F,A222V,D614G	FALSE
EPI_ISL_813233	2020-12-20	L18F,A222V,D614G	FALSE
EPI_ISL_813234	2020-12-20	L18F,A222V,D614G	FALSE
EPI_ISL_813153	2020-12-15	D138Y,S477N,D614G	FALSE
EPI_ISL_813237	2020-12-19	L18F,D215H,A222V,D614G	FALSE
EPI_ISL_837200	2020-12-15	D614G	FALSE
EPI_ISL_813235	2020-12-18	L18F,A222V,D614G	FALSE
EPI_ISL_837201	2020-12-15	L176F,A222V,A262S,P272L,D614G,A1020S	FALSE
EPI_ISL_813241	2020-12-19	L18F,D215H,A222V,D614G	FALSE
EPI_ISL_837101	2020-12-16	A222V,D614G	FALSE
EPI_ISL_837202	2020-12-15	A222V,D614G	FALSE
EPI_ISL_837106	2020-12-19	D80Y,N164T,A222V,A262S,D614G	FALSE
EPI_ISL_837102	2020-12-18	L18F,A222V,D614G	FALSE
EPI_ISL_837205	2020-12-17	A222V,D614G	FALSE
EPI_ISL_837208	2020-12-19	L18F,A222V,D614G,Q675H	FALSE
EPI_ISL_837204	2020-12-17	L18F,A222V,D614G	FALSE
EPI_ISL_837206	2020-12-18	L18F,A222V,D614G	FALSE
EPI_ISL_837209	2020-12-21	L18F,A222V,D614G	FALSE
EPI_ISL_838528	2020-12-15	L18F,delV143Y144,A222V,D614G	FALSE
EPI_ISL_837207	2020-12-19	L18F,A222V,D614G	FALSE
EPI_ISL_838525	2020-12-15	A222V,D614G	FALSE
EPI_ISL_838526	2020-12-15	P26S,A222V,D614G,A688V	FALSE
EPI_ISL_837203	2020-12-17	A222V,D614G	FALSE
EPI_ISL_838524	2020-12-15	A222V,E583D,D614G	FALSE
EPI_ISL_838520	2020-12-15	A222V,E583D,D614G	FALSE
EPI_ISL_838499	2020-12-15	L18F,A222V,D614G	FALSE
EPI_ISL_838530	2020-12-15	L18F,A222V,D614G	FALSE
EPI_ISL_838527	2020-12-15	A222V,E583D,D614G	FALSE
EPI_ISL_838529	2020-12-16	L18F,A222V,D614G	FALSE
EPI_ISL_838538	2020-12-15	L18F,delV143Y144,A222V,D614G	FALSE
EPI_ISL_838535	2020-12-16	L18F,A222V,D614G	FALSE
EPI_ISL_838536	2020-12-16	L18F,delV143Y144,A222V,D614G	FALSE
EPI_ISL_760258	2020-12-22	Q52R,A222V,A262S,D614G,A688V	FALSE
EPI_ISL_760251	2020-12-22	D614G	FALSE
EPI_ISL_760261	2020-12-19	L18F,A222V,D614G	FALSE
EPI_ISL_761518	2020-12-18	D614G	FALSE
EPI_ISL_838532	2020-12-16	L5F,A222V,E583D,D614G	FALSE
EPI_ISL_760257	2020-12-21	A222V,D614G	FALSE
EPI_ISL_760252	2020-12-21	A222V,D614G	FALSE
EPI_ISL_838537	2020-12-16	L18F,A222V,D614G	FALSE
EPI_ISL_760266	2020-12-20	L18F,A222V,D614G	FALSE
EPI_ISL_760262	2020-12-21	L18F,A222V,D614G,P1069S	FALSE
EPI_ISL_761527	2020-12-18	A222V,D614G	FALSE
EPI_ISL_760255	2020-12-21	A222V,D614G,I909V	FALSE
EPI_ISL_761516	2020-12-18	D614G,C1250F	FALSE
EPI_ISL_761517	2020-12-17	D614G	FALSE
EPI_ISL_761526	2020-12-18	V6F,D614G,A845S	FALSE
EPI_ISL_761567	2020-12-18	L18F,A222V,D614G,P1069S	FALSE
EPI_ISL_761551	2020-12-17	delH69V70,N439K,D614G	FALSE
EPI_ISL_761529	2020-12-18	delH69V70,N439K,D614G	FALSE
EPI_ISL_761569	2020-12-16	A222V,A262S,P272L,D614G	FALSE
EPI_ISL_761547	2020-12-17	E96D,D614G	FALSE
EPI_ISL_760260	2020-12-22	A222V,P322S,D614G	FALSE
EPI_ISL_761582	2020-12-16	L18F,A222V,Q613H,D614G	FALSE
EPI_ISL_761587	2020-12-17	L5F,L176F,A222V,D614G	FALSE
EPI_ISL_762011	2020-12-16	A222V,A262S,P272L,D614G	FALSE
EPI_ISL_761583	2020-12-16	A222V,A262S,P272L,D614G	FALSE
EPI_ISL_762012	2020-12-17	L452R,D614G	FALSE
EPI_ISL_762024	2020-12-17	L18F,A222V,D614G	FALSE
EPI_ISL_761591	2020-12-18	A222V,D614G	FALSE
EPI_ISL_762022	2020-12-17	A222V,D614G	FALSE
EPI_ISL_762025	2020-12-18	L18F,A222V,D614G	FALSE
EPI_ISL_762017	2020-12-16	D614G	FALSE
EPI_ISL_762015	2020-12-17	D614G	FALSE
EPI_ISL_761585	2020-12-16	L18F,A222V,Q613H,D614G	FALSE
EPI_ISL_762841	2020-12-17	D614G,C1247F	FALSE
EPI_ISL_762842	2020-12-17	L18F,A222V,D614G	FALSE
EPI_ISL_762026	2020-12-18	A222V,D614G	FALSE
EPI_ISL_762021	2020-12-17	D80Y,N164T,A222V,A262S,D614G	FALSE
EPI_ISL_762843	2020-12-17	delH69V70,N439K,D614G	FALSE
EPI_ISL_762860	2020-12-16	A222V,D614G	FALSE
EPI_ISL_762882	2020-12-16	L141F,F157L,V367F,Q613H,P681R	FALSE
EPI_ISL_762864	2020-12-15	A222V,D614G	FALSE
EPI_ISL_762861	2020-12-16	A222V,D614G	FALSE
EPI_ISL_762857	2020-12-17	A222V,E583D,D614G	FALSE
EPI_ISL_762866	2020-12-16	A222V,D614G,D1163Y	FALSE
EPI_ISL_762877	2020-12-16	D614G	FALSE
EPI_ISL_762888	2020-12-16	L18F,A222V,D614G,N703S	FALSE
EPI_ISL_762878	2020-12-16	L18F,D215H,A222V,D614G	FALSE
EPI_ISL_762847	2020-12-16	A222V,D614G	FALSE
EPI_ISL_762883	2020-12-17	A222V,D614G	FALSE
EPI_ISL_762867	2020-12-15	L18F,A222V,D614G	FALSE
EPI_ISL_762890	2020-12-16	A222V,D614G	FALSE
EPI_ISL_762869	2020-12-17	A222V,A262S,P272F,D614G	FALSE
EPI_ISL_762897	2020-12-16	L18F,A222V,D614G,D796H	FALSE
EPI_ISL_763368	2020-12-21	S50L,D614G	FALSE
EPI_ISL_837195	2020-12-19	L18F,A222V,D614G	FALSE
EPI_ISL_763377	2020-12-17	L18F,A222V,A520S,D614G	FALSE
EPI_ISL_837189	2020-12-21	G75V,A222V,D614G	FALSE
EPI_ISL_840069	2020-12-18	D614G	FALSE
EPI_ISL_852074	2020-12-19	L18F,A222V,D614G	FALSE
EPI_ISL_840067	2020-12-17	I210del,D614G,T859N	FALSE
EPI_ISL_741999	2020-12-19	D614G	FALSE
EPI_ISL_840075	2020-12-19	L18F,P26S,A222V,D614G	FALSE
EPI_ISL_840062	2020-12-16	I210del,D614G,T859N	FALSE
EPI_ISL_840079	2020-12-20	T323I,S477N,D614G	FALSE
EPI_ISL_840065	2020-12-17	I210del,D614G,T859N	FALSE
EPI_ISL_840073	2020-12-19	L18F,A222V,D614G	FALSE
EPI_ISL_840070	2020-12-19	I210del,D614G,T859N	FALSE
EPI_ISL_840068	2020-12-18	A222V,D614G	FALSE
EPI_ISL_840078	2020-12-20	L18F,A222V,S254F,D614G	FALSE
EPI_ISL_840071	2020-12-19	I210del,D614G,T859N	FALSE
EPI_ISL_840072	2020-12-19	A222V,D614G	FALSE
EPI_ISL_762069	2020-12-17	A222V,D614G,Q675H	FALSE
EPI_ISL_762039	2020-12-16	D614G	FALSE
EPI_ISL_840076	2020-12-20	L18F,A222V,D614G	FALSE
EPI_ISL_762055	2020-12-16	A222V,D614G	FALSE
EPI_ISL_762002	2020-12-17	A222V,D614G	FALSE
EPI_ISL_762047	2020-12-17	L18F,A222V,D614G	FALSE
EPI_ISL_840074	2020-12-19	I210del,D614G,T859N,S939F	FALSE
EPI_ISL_762080	2020-12-17	D614G,K1073N,C1250F	FALSE
EPI_ISL_762042	2020-12-17	S477N,D614G	FALSE
EPI_ISL_762051	2020-12-16	L18F,A222V,D614G	FALSE
EPI_ISL_762003	2020-12-17	D614G	FALSE
EPI_ISL_763397	2020-12-18	E96D,D614G	FALSE
EPI_ISL_762085	2020-12-17	delH69V70,N439K,D614G	FALSE
EPI_ISL_762090	2020-12-18	S477N,D614G,H655Y,S810L	FALSE
EPI_ISL_762059	2020-12-18	L18F,A222V,D614G	FALSE
EPI_ISL_762097	2020-12-17	A222V,A262S,P272L,D614G	FALSE
EPI_ISL_762041	2020-12-17	S477N,D614G	FALSE
EPI_ISL_762091	2020-12-17	A222V,D614G	FALSE
EPI_ISL_777935	2020-12-18	S477N,D614G	FALSE
EPI_ISL_777942	2020-12-19	A222V,D614G	FALSE
EPI_ISL_777938	2020-12-18	A222V,A262S,P272L,D614G,C1250F	FALSE
EPI_ISL_777972	2020-12-19	A222V,D614G	FALSE
EPI_ISL_781205	2020-12-19	L18F,A222V,D614G,S884F,A942S	FALSE
EPI_ISL_781214	2020-12-21	L18F,A222V,D614G	FALSE
EPI_ISL_781210	2020-12-21	D614G	FALSE
EPI_ISL_777959	2020-12-18	D614G	FALSE
EPI_ISL_777966	2020-12-18	A222V,E583D,D614G	FALSE
EPI_ISL_777970	2020-12-18	D614G,P681R	FALSE
EPI_ISL_777962	2020-12-19	A222V,E583D,D614G	FALSE
EPI_ISL_781209	2020-12-21	L18F,Q23H,A222V,D614G	FALSE
EPI_ISL_777961	2020-12-18	L18F,A222V,D614G	FALSE
EPI_ISL_781202	2020-12-21	A222V,D614G,D1163Y,G1167V	FALSE
EPI_ISL_781201	2020-12-20	L18F,A222V,D614G	FALSE
EPI_ISL_799334	2020-12-22	L176F,V308L,D614G	FALSE
EPI_ISL_781200	2020-12-21	L18F,A222V,D614G,M1237I	FALSE
EPI_ISL_781219	2020-12-21	L18F,A222V,D614G	FALSE
EPI_ISL_799354	2020-12-22	L18F,A222V,D614G	FALSE
EPI_ISL_781230	2020-12-21	L18F,A222V,D614G	FALSE
EPI_ISL_781221	2020-12-18	Q183R,A222V,D614G	FALSE
EPI_ISL_799368	2020-12-22	S477N,D614G	FALSE
EPI_ISL_804359	2020-12-21	I210del,D614G	FALSE
EPI_ISL_781226	2020-12-21	L18F,A222V,D614G	FALSE
EPI_ISL_804361	2020-12-22	L18F,A222V,D614G	FALSE
EPI_ISL_804357	2020-12-21	I210del,D614G,A892S	FALSE
EPI_ISL_804358	2020-12-21	I210del,D614G	FALSE
EPI_ISL_799348	2020-12-22	L18F,A222V,D614G	FALSE
EPI_ISL_804364	2020-12-22	L18F,A222V,D614G	FALSE
EPI_ISL_804350	2020-12-22	delH69V70,N439K,D614G	FALSE
EPI_ISL_804367	2020-12-21	N439K,D614G,K814R	FALSE
EPI_ISL_804360	2020-12-21	I210del,D614G	FALSE
EPI_ISL_804363	2020-12-22	L18F,A222V,D614G	FALSE
EPI_ISL_804362	2020-12-22	L18F,A222V,D614G	FALSE
EPI_ISL_816344	2020-12-15	D614G	FALSE
EPI_ISL_804365	2020-12-22	D80Y,S477N,D614G	FALSE
EPI_ISL_816304	2020-12-15	A222V,D614G	FALSE
EPI_ISL_816321	2020-12-21	D614G	FALSE
EPI_ISL_816337	2020-12-21	A222V,D614G	FALSE
EPI_ISL_840080	2020-12-20	D614G	FALSE
EPI_ISL_840082	2020-12-21	A222V,E583D,D614G	FALSE
EPI_ISL_840083	2020-12-21	I210del,D614G,T859N	FALSE
EPI_ISL_840081	2020-12-20	A222V,D614G,A623V	FALSE
EPI_ISL_840085	2020-12-21	A222V,D614G,A623V	FALSE
EPI_ISL_920647	2020-12-18	A222V,D614G	FALSE
EPI_ISL_762110	2020-12-15	A222V,D614G	FALSE
EPI_ISL_840084	2020-12-21	A222V,D614G,A623V	FALSE
EPI_ISL_840088	2020-12-22	A27V,A222V,D614G	FALSE
EPI_ISL_762123	2020-12-17	D614G,V915I	FALSE
EPI_ISL_762106	2020-12-16	L5F,L18F,D215H,A222V,D614G	FALSE
EPI_ISL_920659	2020-12-20	L18F,A222V,D614G	FALSE
EPI_ISL_762105	2020-12-16	L18F,A222V,D614G	FALSE
EPI_ISL_762149	2020-12-17	A222V,A262S,P272L,D614G	FALSE
EPI_ISL_762115	2020-12-15	L18F,A222V,D614G	FALSE
EPI_ISL_762113	2020-12-17	L176F,A222V,D614G	FALSE
EPI_ISL_762120	2020-12-16	L176F,A222V,D614G	FALSE
EPI_ISL_762127	2020-12-16	L18F,A222V,D614G	FALSE
EPI_ISL_762145	2020-12-17	L18F,A222V,H245Y,D614G	FALSE
EPI_ISL_762140	2020-12-17	A222V,E583D,D614G	FALSE
EPI_ISL_762134	2020-12-17	A222V,D614G	FALSE
EPI_ISL_762135	2020-12-17	A222V,D614G	FALSE
EPI_ISL_762162	2020-12-16	L18F,A222V,D614G	FALSE
EPI_ISL_762128	2020-12-16	A222V,A262S,D614G	FALSE
EPI_ISL_762159	2020-12-17	L18F,A222V,D614G	FALSE
EPI_ISL_762161	2020-12-17	A222V,A262S,P272L,D614G	FALSE
EPI_ISL_763407	2020-12-19	A222V,D614G	FALSE
EPI_ISL_762163	2020-12-17	A222V,D614G	FALSE
EPI_ISL_762169	2020-12-15	L18F,A222V,T547K,D614G	FALSE
EPI_ISL_762155	2020-12-17	L18F,A222V,D614G,A684V	FALSE
EPI_ISL_762157	2020-12-16	L18F,S98F,A222V,D614G	FALSE
EPI_ISL_762171	2020-12-15	V213M,A222V,D614G,S929T	FALSE
EPI_ISL_762154	2020-12-16	L18F,D215H,A222V,D614G,L849F	FALSE
EPI_ISL_762150	2020-12-17	D614G	FALSE
EPI_ISL_763403	2020-12-16	D614G	FALSE
EPI_ISL_763402	2020-12-16	D614G	FALSE
EPI_ISL_763419	2020-12-20	T33K,F306L,D614G,E654Q	FALSE
EPI_ISL_763425	2020-12-15	A222V,D614G,I794L	FALSE
EPI_ISL_763427	2020-12-19	L18F,A222V,D614G	FALSE
EPI_ISL_763429	2020-12-19	L18F,A222V,D614G	FALSE
EPI_ISL_781235	2020-12-21	delH69V70,N439K,D614G	FALSE
EPI_ISL_763496	2020-12-15	A222V,E583D,D614G	FALSE
EPI_ISL_781237	2020-12-21	L176F,A222V,D614G	FALSE
EPI_ISL_763444	2020-12-21	A222V,D614G	FALSE
EPI_ISL_763449	2020-12-22	A222V,D614G	FALSE
EPI_ISL_781238	2020-12-19	L18F,A222V,D614G	FALSE
EPI_ISL_763486	2020-12-18	A222V,D614G	FALSE
EPI_ISL_763495	2020-12-18	D178H,D614G	FALSE
EPI_ISL_781241	2020-12-19	L18F,A222V,D614G	FALSE
EPI_ISL_763448	2020-12-20	A222V,D614G	FALSE
EPI_ISL_763491	2020-12-17	D614G	FALSE
EPI_ISL_781233	2020-12-19	L18F,A222V,D614G	FALSE
EPI_ISL_781264	2020-12-20	L18F,A222V,D614G	FALSE
EPI_ISL_781250	2020-12-21	L18F,A222V,D614G	FALSE
EPI_ISL_781245	2020-12-19	A222V,D614G	FALSE
EPI_ISL_781244	2020-12-21	A222V,D614G	FALSE
EPI_ISL_781256	2020-12-21	D111N,S477N,D614G	FALSE
EPI_ISL_781258	2020-12-21	L18F,A222V,D614G	FALSE
EPI_ISL_781276	2020-12-21	A222V,D614G,T859I	FALSE
EPI_ISL_781259	2020-12-19	A222V,D614G	FALSE
EPI_ISL_781275	2020-12-20	D614G	FALSE
EPI_ISL_781283	2020-12-20	A222V,D614G	FALSE
EPI_ISL_781292	2020-12-21	L18F,A222V,D614G,L1063F	FALSE
EPI_ISL_781288	2020-12-21	A222V,E583D,D614G	FALSE
EPI_ISL_781294	2020-12-19	A222V,D614G,G769V	FALSE
EPI_ISL_781262	2020-12-21	L18F,H49Y,A222V,D614G	FALSE
EPI_ISL_781289	2020-12-19	L18F,A222V,Q613H,D614G	FALSE
EPI_ISL_781295	2020-12-21	L18F,G72V,A222V,S477I,D614G,A626S	FALSE
EPI_ISL_781273	2020-12-21	L18F,A222V,D614G	FALSE
EPI_ISL_781278	2020-12-21	A222V,D614G,T859I	FALSE
EPI_ISL_781299	2020-12-18	D614G,K1073N,C1250F	FALSE
EPI_ISL_799496	2020-12-22	L18F,A222V,D614G	FALSE
EPI_ISL_799427	2020-12-22	D614G,K1073N,C1250F	FALSE
EPI_ISL_781297	2020-12-21	L18F,A222V,D614G,K1191N	FALSE
EPI_ISL_836981	2020-12-16	L18F,A222V,D614G	FALSE
EPI_ISL_816366	2020-12-21	D614G	FALSE
EPI_ISL_816351	2020-12-22	A222V,D614G	FALSE
EPI_ISL_816343	2020-12-21	A222V,D614G	FALSE
EPI_ISL_836999	2020-12-21	delH69V70,N439K,D614G	FALSE
EPI_ISL_836988	2020-12-19	L18F,A222V,D614G	FALSE
EPI_ISL_822306	2020-12-22	L18F,A222V,D614G,A1020S	FALSE
EPI_ISL_840181	2020-12-16	I210del,D614G,T859N	FALSE
EPI_ISL_836982	2020-12-16	L18F,A222V,D614G	FALSE
EPI_ISL_836990	2020-12-21	L18F,Q23H,A222V,D614G	FALSE
EPI_ISL_836983	2020-12-16	L18F,A222V,D614G	FALSE
EPI_ISL_816398	2020-12-21	L18F,A222V,D614G	FALSE
EPI_ISL_816386	2020-12-21	T33K,F306L,D614G,E654Q	FALSE
EPI_ISL_924323	2020-12-21	A222V,D614G	FALSE
EPI_ISL_840182	2020-12-16	A222V,D614G	FALSE
EPI_ISL_865492	2020-12-20	L18F,A222V,D614G	FALSE
EPI_ISL_836991	2020-12-21	L18F,Q23H,A222V,D614G	FALSE
EPI_ISL_924316	2020-12-20	L18F,A222V,D614G	FALSE
EPI_ISL_840183	2020-12-16	I210del,D614G,T859N	FALSE
EPI_ISL_842685	2020-12-15	A222V,D614G	FALSE
EPI_ISL_840184	2020-12-16	I210del,D614G,T859N,S939F	FALSE
EPI_ISL_860635	2020-12-22	D614G	FALSE
EPI_ISL_727879	2020-12-16	L18F,A222V,D614G	FALSE
EPI_ISL_756382	2020-12-16	D614G,V687L	FALSE
EPI_ISL_756385	2020-12-17	L5F,D614G	FALSE
EPI_ISL_727891	2020-12-15	L18F,A222V,D614G	FALSE
EPI_ISL_727877	2020-12-16	W104F,A222V,D614G	FALSE
EPI_ISL_756395	2020-12-17	A222V,D614G,A1087S,M1229T	FALSE
EPI_ISL_756392	2020-12-17	L18F,A222V,D614G	FALSE
EPI_ISL_727887	2020-12-17	D614G	FALSE
EPI_ISL_727896	2020-12-17	D614G	FALSE
EPI_ISL_756390	2020-12-16	L141F,F157L,V367F,Q613H,P681R	FALSE
EPI_ISL_762184	2020-12-17	L18F,A222V,H245Y,D614G	FALSE
EPI_ISL_763508	2020-12-22	A222V,D614G	FALSE
EPI_ISL_756389	2020-12-17	A222V,A262S,P272L,D614G	FALSE
EPI_ISL_756398	2020-12-16	A222V,E583D,D614G	FALSE
EPI_ISL_756378	2020-12-17	L18F,A222V,D614G	FALSE
EPI_ISL_762175	2020-12-17	A222V,D614G	FALSE
EPI_ISL_762181	2020-12-18	L452R,D614G	FALSE
EPI_ISL_762174	2020-12-17	D614G	FALSE
EPI_ISL_762183	2020-12-17	A222V,D614G	FALSE
EPI_ISL_762188	2020-12-17	L18F,A222V,D614G	FALSE
EPI_ISL_763501	2020-12-20	L18F,A222V,D614G	FALSE
EPI_ISL_762182	2020-12-17	L5F,A222V,A262S,P272L,D614G	FALSE
EPI_ISL_762189	2020-12-18	D614G,K1073N,C1250F	FALSE
EPI_ISL_762198	2020-12-15	D614G,Q677H	FALSE
EPI_ISL_763505	2020-12-19	L18F,A222V,D614G,I794L	FALSE
EPI_ISL_762200	2020-12-17	L18F,A222V,D614G	FALSE
EPI_ISL_763504	2020-12-22	W152R,A222V,A262S,P272L,D614G	FALSE
EPI_ISL_763507	2020-12-20	A222V,D614G,V1133L	FALSE
EPI_ISL_763514	2020-12-21	T33K,F306L,D614G,E654Q	FALSE
EPI_ISL_763516	2020-12-19	D614G	FALSE
EPI_ISL_781318	2020-12-21	A222V,V267L,D614G,L1063F	FALSE
EPI_ISL_763506	2020-12-20	L18F,A222V,S256L,D614G	FALSE
EPI_ISL_781321	2020-12-19	D614G	FALSE
EPI_ISL_781308	2020-12-18	delH69V70,N439K,D614G	FALSE
EPI_ISL_781307	2020-12-19	A222V,D614G	FALSE
EPI_ISL_781310	2020-12-21	S477I,D614G,T1117I	FALSE
EPI_ISL_781319	2020-12-21	D614G	FALSE
EPI_ISL_781349	2020-12-21	L18F,A222V,D614G,G769V	FALSE
EPI_ISL_781313	2020-12-21	A222V,D614G	FALSE
EPI_ISL_781330	2020-12-21	A222V,D614G	FALSE
EPI_ISL_781360	2020-12-21	D614G	FALSE
EPI_ISL_781323	2020-12-21	L18F,A222V,D614G	FALSE
EPI_ISL_781336	2020-12-19	A222V,D614G,Q836R	FALSE
EPI_ISL_781324	2020-12-21	D614G	FALSE
EPI_ISL_781331	2020-12-21	D111N,S477N,D614G	FALSE
EPI_ISL_781375	2020-12-20	L18F,A222V,D614G	FALSE
EPI_ISL_781352	2020-12-21	L18F,A222V,D614G	FALSE
EPI_ISL_781334	2020-12-18	A222V,D614G	FALSE
EPI_ISL_781398	2020-12-21	L18F,D215H,A222V,D614G	FALSE
EPI_ISL_781348	2020-12-21	A222V,E583D,D614G	FALSE
EPI_ISL_781371	2020-12-21	A222V,D614G	FALSE
EPI_ISL_781370	2020-12-19	D614G,A871S,V1176F	FALSE
EPI_ISL_781340	2020-12-18	A222V,D614G,T859I	FALSE
EPI_ISL_816417	2020-12-21	A222V,D614G,P862S,T1100S	FALSE
EPI_ISL_799473	2020-12-21	A222V,D614G	FALSE
EPI_ISL_816456	2020-12-22	L18F,A222V,S256L,D614G	FALSE
EPI_ISL_816446	2020-12-16	A222V,D614G	FALSE
EPI_ISL_816414	2020-12-22	L18F,A222V,D614G	FALSE
EPI_ISL_799477	2020-12-22	L18F,Q218H,A222V,D614G	FALSE
EPI_ISL_816411	2020-12-21	D614G	FALSE
EPI_ISL_816514	2020-12-15	L18F,A222V,D614G	FALSE
EPI_ISL_816511	2020-12-16	A222V,D614G	FALSE
EPI_ISL_816487	2020-12-15	D614G	FALSE
EPI_ISL_842702	2020-12-17	L5F,A222V,D614G	FALSE
EPI_ISL_842708	2020-12-15	S477N,D614G	FALSE
EPI_ISL_816460	2020-12-15	L18F,A222V,D614G	FALSE
EPI_ISL_816488	2020-12-16	L18F,A222V,D614G	FALSE
EPI_ISL_842703	2020-12-16	S477N,D614G	FALSE
EPI_ISL_842707	2020-12-15	A222V,D614G	FALSE
EPI_ISL_860687	2020-12-21	L18F,A222V,D614G	FALSE
EPI_ISL_865401	2020-12-22	L18F,A222V,D614G	FALSE
EPI_ISL_865420	2020-12-15	L18F,A222V,D614G	FALSE
EPI_ISL_919748	2020-12-21	L18F,A67S,A222V,D614G	FALSE
EPI_ISL_865421	2020-12-21	A222V,D614G	FALSE
EPI_ISL_919729	2020-12-22	L18F,A67S,A222V,D614G	FALSE
EPI_ISL_919725	2020-12-17	L18F,A222V,D614G	FALSE
EPI_ISL_924268	2020-12-20	A222V,D614G	FALSE
EPI_ISL_919751	2020-12-20	A222V,A262S,P272L,D614G	FALSE
EPI_ISL_842725	2020-12-16	S477N,D614G,H655Y,S810L	FALSE
EPI_ISL_919769	2020-12-22	L18F,A67S,A222V,D614G	FALSE
EPI_ISL_920721	2020-12-17	A222V,D614G	FALSE
EPI_ISL_756408	2020-12-16	L18F,A222V,D614G	FALSE
EPI_ISL_919768	2020-12-22	L18F,A222V,D614G	FALSE
EPI_ISL_919772	2020-12-22	S256L,D614G	FALSE
EPI_ISL_919737	2020-12-19	D614G,T1027I	FALSE
EPI_ISL_756414	2020-12-17	L18F,A222V,D614G,T678I	FALSE
EPI_ISL_756423	2020-12-16	A222V,D614G	FALSE
EPI_ISL_756435	2020-12-16	A222V,A262S,P272L,D614G	FALSE
EPI_ISL_756444	2020-12-17	A222V,D614G	FALSE
EPI_ISL_756409	2020-12-17	L5F,D614G,Q690H	FALSE
EPI_ISL_756407	2020-12-17	A222V,D614G	FALSE
EPI_ISL_756448	2020-12-17	A222V,D614G	FALSE
EPI_ISL_762236	2020-12-17	A222V,E583D,D614G	FALSE
EPI_ISL_762241	2020-12-16	A222V,D614G	FALSE
EPI_ISL_756438	2020-12-17	L18F,A222V,D614G	FALSE
EPI_ISL_756429	2020-12-17	L18F,A222V,D614G	FALSE
EPI_ISL_756439	2020-12-16	A222V,D614G	FALSE
EPI_ISL_762216	2020-12-18	L18F,Q23H,A222V,D614G	FALSE
EPI_ISL_762228	2020-12-18	A222V,A262S,P272L,D614G,A1020S	FALSE
EPI_ISL_762225	2020-12-18	L18F,Q23H,A222V,D614G	FALSE
EPI_ISL_756449	2020-12-16	L18F,A27V,A222V,D614G	FALSE
EPI_ISL_762244	2020-12-15	A222V,E583D,D614G	FALSE
EPI_ISL_762214	2020-12-17	L18F,A222V,D614G	FALSE
EPI_ISL_762251	2020-12-17	L18F,A222V,D614G	FALSE
EPI_ISL_762217	2020-12-16	L18F,A222V,D614G	FALSE
EPI_ISL_762265	2020-12-17	A222V,D614G	FALSE
EPI_ISL_756445	2020-12-16	L18F,A222V,D614G,G1085R	FALSE
EPI_ISL_762272	2020-12-18	L18F,A222V,D614G	FALSE
EPI_ISL_762284	2020-12-16	L18F,A222V,D614G,D1259Y	FALSE
EPI_ISL_762243	2020-12-17	A222V,D614G	FALSE
EPI_ISL_762273	2020-12-15	D614G	FALSE
EPI_ISL_762233	2020-12-17	L18F,A222V,D614G	FALSE
EPI_ISL_763545	2020-12-16	L18F,A222V,D614G	FALSE
EPI_ISL_762275	2020-12-16	L18F,A222V,D614G	FALSE
EPI_ISL_762267	2020-12-16	L18F,A222V,D614G	FALSE
EPI_ISL_763544	2020-12-15	A222V,E583D,D614G	FALSE
EPI_ISL_767091	2020-12-20	L18F,A222V,D614G	FALSE
EPI_ISL_762285	2020-12-15	A222V,E583D,D614G	FALSE
EPI_ISL_767089	2020-12-18	D614G	FALSE
EPI_ISL_767092	2020-12-20	L18F,A222V,D614G	FALSE
EPI_ISL_781377	2020-12-19	T76I,A222V,E583D,D614G	FALSE
EPI_ISL_763541	2020-12-20	A27V,D614G	FALSE
EPI_ISL_763588	2020-12-16	A222V,D614G,P681S	FALSE
EPI_ISL_763567	2020-12-15	A222V,D614G	FALSE
EPI_ISL_767093	2020-12-17	L18F,A222V,D614G	FALSE
EPI_ISL_767098	2020-12-18	L18F,A222V,D614G	FALSE
EPI_ISL_781389	2020-12-21	A222V,D614G	FALSE
EPI_ISL_799501	2020-12-22	L18F,A222V,D614G	FALSE
EPI_ISL_799531	2020-12-21	D614G	FALSE
EPI_ISL_767096	2020-12-22	L18F,G72E,H146Y,A222V,A520S,D614G	FALSE
EPI_ISL_781356	2020-12-21	L18F,A222V,D614G	FALSE
EPI_ISL_781378	2020-12-21	D614G,A653V,T1117I	FALSE
EPI_ISL_799505	2020-12-22	L18F,V83I,A222V,D614G	FALSE
EPI_ISL_767099	2020-12-18	A67T,D80Y,D614G	FALSE
EPI_ISL_781392	2020-12-21	L18F,A222V,D614G,I794L,P1263S	FALSE
EPI_ISL_799520	2020-12-21	L18F,A222V,D614G,T1117I	FALSE
EPI_ISL_840163	2020-12-15	I210del,D614G,T859N	FALSE
EPI_ISL_840165	2020-12-15	A222V,D614G	FALSE
EPI_ISL_840162	2020-12-15	A222V,D614G	FALSE
EPI_ISL_840167	2020-12-15	A222V,D614G	FALSE
EPI_ISL_840176	2020-12-15	A222V,D614G	FALSE
EPI_ISL_799523	2020-12-22	N439K,D614G,V1176F	FALSE
EPI_ISL_799535	2020-12-22	delH69V70,D614G	FALSE
EPI_ISL_840164	2020-12-15	I210del,D614G,T859N	FALSE
EPI_ISL_865427	2020-12-15	D614G,Q677R	FALSE
EPI_ISL_840170	2020-12-15	L18F,A222V,D614G	FALSE
EPI_ISL_840174	2020-12-15	S98F,D614G	FALSE
EPI_ISL_840171	2020-12-15	L5F,L18F,A222V,D614G	FALSE
EPI_ISL_840175	2020-12-15	S98F,P330S,D614G	FALSE
EPI_ISL_799533	2020-12-22	L18F,A222V,Q613H,D614G	FALSE
EPI_ISL_840179	2020-12-15	A222V,D614G	FALSE
EPI_ISL_865461	2020-12-16	D614G	FALSE
EPI_ISL_865448	2020-12-18	A222V,A262S,D614G	FALSE
EPI_ISL_865437	2020-12-15	A222V,A262S,D614G	FALSE
EPI_ISL_950705	2020-12-16	A222V,D614G	FALSE
EPI_ISL_950704	2020-12-15	A222V,G252S,D614G	FALSE
EPI_ISL_727954	2020-12-17	L18F,A222V,D614G	FALSE
EPI_ISL_950706	2020-12-22	A27V,A222V,D614G	FALSE
EPI_ISL_727942	2020-12-17	A222V,D614G	FALSE
EPI_ISL_727909	2020-12-16	L18F,A222V,D614G	FALSE
EPI_ISL_727915	2020-12-16	T33K,F306L,D614G,E654Q	FALSE
EPI_ISL_727932	2020-12-17	L18F,A222V,D614G	FALSE
EPI_ISL_727955	2020-12-17	D614G	FALSE
EPI_ISL_727950	2020-12-17	L18F,A222V,D614G	FALSE
EPI_ISL_727972	2020-12-15	A222V,D614G	FALSE
EPI_ISL_727960	2020-12-16	L18F,A222V,D614G	FALSE
EPI_ISL_950702	2020-12-15	L8F,L18F,A222V,D614G	FALSE
EPI_ISL_756402	2020-12-17	A222V,D614G	FALSE
EPI_ISL_727973	2020-12-17	A222V,D614G	FALSE
EPI_ISL_756403	2020-12-17	L18F,A222V,D614G	FALSE
EPI_ISL_727979	2020-12-17	L18F,A222V,D614G	FALSE
EPI_ISL_727961	2020-12-16	L18F,A222V,D614G	FALSE
EPI_ISL_756459	2020-12-16	L18F,A222V,S256L,D614G	FALSE
EPI_ISL_756458	2020-12-16	L18F,A222V,G257D,D614G	FALSE
EPI_ISL_756452	2020-12-16	L18F,A222V,D614G,E1182Q	FALSE
EPI_ISL_756480	2020-12-17	A222V,A262S,P272L,D614G	FALSE
EPI_ISL_756471	2020-12-17	L18F,A222V,D614G	FALSE
EPI_ISL_756461	2020-12-16	L18F,A222V,G257D,D614G	FALSE
EPI_ISL_756462	2020-12-16	A222V,D614G	FALSE
EPI_ISL_756467	2020-12-17	A222V,D614G	FALSE
EPI_ISL_756465	2020-12-16	D614G	FALSE
EPI_ISL_756479	2020-12-17	L18F,A222V,D614G	FALSE
EPI_ISL_756457	2020-12-16	A222V,D614G,T859I	FALSE
EPI_ISL_756482	2020-12-17	L18F,A222V,D614G	FALSE
EPI_ISL_756481	2020-12-17	L18F,A222V,D614G	FALSE
EPI_ISL_756450	2020-12-16	A222V,D614G	FALSE
EPI_ISL_756483	2020-12-16	L18F,A222V,D614G,S691F	FALSE
EPI_ISL_756491	2020-12-17	L18F,A222V,Q613H,D614G	FALSE
EPI_ISL_756490	2020-12-17	N439K,D614G,K1154I,V1176F	FALSE
EPI_ISL_756495	2020-12-17	L18F,Q23H,A222V,D614G	FALSE
EPI_ISL_756499	2020-12-17	A222V,D614G	FALSE
EPI_ISL_756492	2020-12-17	A222V,A262S,P272L,D614G	FALSE
EPI_ISL_762323	2020-12-17	D614G	FALSE
EPI_ISL_762301	2020-12-18	L18F,A222V,D614G	FALSE
EPI_ISL_763653	2020-12-16	A67V,A222V,P384S,D614G	FALSE
EPI_ISL_756487	2020-12-17	L18F,E96G,delL141G142V143Y144,A222V,D614G	FALSE
EPI_ISL_763629	2020-12-15	D80Y,N164T,A222V,A262S,E583D,D614G	FALSE
EPI_ISL_762311	2020-12-18	N439K,D614G	FALSE
EPI_ISL_763645	2020-12-18	A222V,D614G	FALSE
EPI_ISL_763631	2020-12-15	D80Y,N164T,A222V,A262S,E583D,D614G	FALSE
EPI_ISL_763635	2020-12-16	L18F,A222V,D614G	FALSE
EPI_ISL_763630	2020-12-15	L18F,A222V,D614G	FALSE
EPI_ISL_763639	2020-12-17	L18F,A222V,D614G	FALSE
EPI_ISL_763628	2020-12-18	L18F,H146Y,Q218H,A222V,D614G	FALSE
EPI_ISL_762318	2020-12-16	L18F,A222V,D614G	FALSE
EPI_ISL_763624	2020-12-18	A222V,A262S,P272L,D614G	FALSE
EPI_ISL_763636	2020-12-21	L18F,A222V,D614G,A942S	FALSE
EPI_ISL_762322	2020-12-17	L18F,A222V,D614G	FALSE
EPI_ISL_767103	2020-12-18	L18F,L216F,A222V,D614G	FALSE
EPI_ISL_763651	2020-12-20	L18F,A222V,D614G	FALSE
EPI_ISL_767116	2020-12-16	A222V,A262S,P272L,A570V,D614G	FALSE
EPI_ISL_767104	2020-12-18	L18F,A222V,D614G,I770V	FALSE
EPI_ISL_767106	2020-12-19	L18F,A222V,D614G	FALSE
EPI_ISL_781412	2020-12-21	R102I,F157L,V367F,Q613H,P681R	FALSE
EPI_ISL_781426	2020-12-18	delH69V70,N439K,D614G	FALSE
EPI_ISL_781400	2020-12-21	L18F,A222V,D614G	FALSE
EPI_ISL_781408	2020-12-19	S98F,D614G	FALSE
EPI_ISL_767105	2020-12-20	A222V,E281Q,D614G	FALSE
EPI_ISL_767107	2020-12-17	T572I,D614G	FALSE
EPI_ISL_781427	2020-12-19	D80Y,N164T,A222V,A262S,D614G	FALSE
EPI_ISL_767102	2020-12-18	L18F,A222V,D614G	FALSE
EPI_ISL_781411	2020-12-20	A222V,D614G	FALSE
EPI_ISL_781423	2020-12-20	L18F,A222V,D614G,P1069S	FALSE
EPI_ISL_781424	2020-12-21	A222V,D614G	FALSE
EPI_ISL_781443	2020-12-21	R102I,F157L,V367F,Q613H,P681R	FALSE
EPI_ISL_781433	2020-12-19	L18F,A222V,Q613H,D614G	FALSE
EPI_ISL_781437	2020-12-21	A222V,D614G	FALSE
EPI_ISL_781458	2020-12-21	L18F,A222V,D614G	FALSE
EPI_ISL_781447	2020-12-21	L18F,A222V,D614G	FALSE
EPI_ISL_781446	2020-12-21	L18F,A222V,D614G,K1191N	FALSE
EPI_ISL_781457	2020-12-19	A222V,E554V,D614G	FALSE
EPI_ISL_781465	2020-12-21	L18F,A222V,H245Y,D614G	FALSE
EPI_ISL_781451	2020-12-21	L18F,A222V,D614G	FALSE
EPI_ISL_781464	2020-12-21	A222V,D614G,P1162R	FALSE
EPI_ISL_799583	2020-12-22	L18F,A222V,G257D,D614G	FALSE
EPI_ISL_781456	2020-12-21	L18F,A222V,D614G	FALSE
EPI_ISL_799578	2020-12-22	A222V,A262S,P272L,D614G	FALSE
EPI_ISL_781472	2020-12-18	L18F,Q23H,A222V,D614G	FALSE
EPI_ISL_781463	2020-12-21	L18F,A222V,D614G	FALSE
EPI_ISL_781452	2020-12-20	L452R,D614G	FALSE
EPI_ISL_816580	2020-12-16	L18F,D215H,A222V,D614G	FALSE
EPI_ISL_781469	2020-12-20	D614G	FALSE
EPI_ISL_781471	2020-12-18	D80Y,N164T,A222V,A262S,D614G	FALSE
EPI_ISL_799562	2020-12-22	L18F,A222V,D614G	FALSE
EPI_ISL_816521	2020-12-21	L18F,A222V,D614G	FALSE
EPI_ISL_781473	2020-12-21	L18F,A222V,D614G	FALSE
EPI_ISL_799573	2020-12-22	M153T,A222V,D614G	FALSE
EPI_ISL_816557	2020-12-22	A222V,D614G	FALSE
EPI_ISL_816528	2020-12-15	L18F,A222V,D614G	FALSE
EPI_ISL_866812	2020-12-16	L18F,A222V,D614G	FALSE
EPI_ISL_761005	2020-12-20	delH69V70,N439K,A522V,D614G,M869I	FALSE
EPI_ISL_816567	2020-12-16	T33K,F306L,D614G,E654Q	FALSE
EPI_ISL_816617	2020-12-15	D614G	FALSE
EPI_ISL_816547	2020-12-15	L18F,A222V,D614G	FALSE
EPI_ISL_761007	2020-12-20	Q52R,A222V,A262S,D614G,A688V	FALSE
EPI_ISL_816630	2020-12-15	L18F,A222V,D614G	FALSE
EPI_ISL_761009	2020-12-20	L18F,A222V,D614G	FALSE
EPI_ISL_761008	2020-12-20	P26S,A222V,D614G,A688V	FALSE
EPI_ISL_866828	2020-12-15	S477N,D614G	FALSE
EPI_ISL_840256	2020-12-18	L18F,A222V,D614G	FALSE
EPI_ISL_761011	2020-12-19	A222V,D614G	FALSE
EPI_ISL_761014	2020-12-20	A222V,D614G,Q675H,K1086R	FALSE
EPI_ISL_761015	2020-12-20	L18F,A123T,A222V,D614G	FALSE
EPI_ISL_761022	2020-12-20	A222V,D614G	FALSE
EPI_ISL_761045	2020-12-20	L18F,A222V,A411S,D614G	FALSE
EPI_ISL_761012	2020-12-20	L18F,A222V,D614G	FALSE
EPI_ISL_761010	2020-12-20	L18F,A222V,D614G,A1022S,A1174V	FALSE
EPI_ISL_761040	2020-12-20	A222V,D614G	FALSE
EPI_ISL_761049	2020-12-20	P26S,A222V,D614G,A688V	FALSE
EPI_ISL_761053	2020-12-20	L18F,A222V,D614G,S939F	FALSE
EPI_ISL_761065	2020-12-18	D614G,P681H	FALSE
EPI_ISL_761060	2020-12-20	L18F,A222V,G261S,D614G	FALSE
EPI_ISL_761052	2020-12-18	D80A,D215G,delL242A243L244,K417N,E484K,N501Y,D614G,A701V	FALSE
EPI_ISL_761064	2020-12-17	L18F,A222V,D614G	FALSE
EPI_ISL_761051	2020-12-20	L18F,A222V,D614G	FALSE
EPI_ISL_761073	2020-12-20	L5F,L18F,A222V,S256L,D614G	FALSE
EPI_ISL_761063	2020-12-20	N439K,D614G	FALSE
EPI_ISL_761054	2020-12-19	A222V,D614G	FALSE
EPI_ISL_761069	2020-12-18	A222V,D614G	FALSE
EPI_ISL_761068	2020-12-20	D614G	FALSE
EPI_ISL_761072	2020-12-20	L18F,D215H,A222V,D614G	FALSE
EPI_ISL_761058	2020-12-20	A222V,A262S,D614G	FALSE
EPI_ISL_761066	2020-12-19	L18F,A222V,D614G	FALSE
EPI_ISL_762326	2020-12-16	A222V,D614G	FALSE
EPI_ISL_761076	2020-12-20	D614G,T723I	FALSE
EPI_ISL_762374	2020-12-18	A222V,D614G	FALSE
EPI_ISL_762354	2020-12-18	L18F,T20I,A222V,D614G	FALSE
EPI_ISL_762341	2020-12-17	A222V,A262S,P272L,D614G,C1250F	FALSE
EPI_ISL_761078	2020-12-20	A222V,D614G	FALSE
EPI_ISL_762324	2020-12-15	L141F,A222V,D614G	FALSE
EPI_ISL_762398	2020-12-16	L18F,D215H,A222V,D614G	FALSE
EPI_ISL_763606	2020-12-21	L18F,A222V,D614G,I794L	FALSE
EPI_ISL_762329	2020-12-18	L18F,A222V,D614G	FALSE
EPI_ISL_762335	2020-12-18	A222V,A262S,P272L,D614G	FALSE
EPI_ISL_763608	2020-12-21	L18F,A222V,D614G,I794L	FALSE
EPI_ISL_762389	2020-12-16	D614G	FALSE
EPI_ISL_763610	2020-12-15	L18F,A222V,D614G,I794L	FALSE
EPI_ISL_763675	2020-12-21	L18F,A222V,D614G	FALSE
EPI_ISL_763609	2020-12-17	L18F,A222V,D614G,I794L	FALSE
EPI_ISL_762327	2020-12-17	L18F,V70I,A222V,D614G,I794L	FALSE
EPI_ISL_763660	2020-12-19	L54F,D614G	FALSE
EPI_ISL_763662	2020-12-20	L18F,A222V,D614G	FALSE
EPI_ISL_763677	2020-12-19	L18F,A222V,D614G	FALSE
EPI_ISL_763659	2020-12-18	L54F,D614G	FALSE
EPI_ISL_763676	2020-12-19	D80Y,N164T,A222V,D614G	FALSE
EPI_ISL_763685	2020-12-20	L54F,D614G	FALSE
EPI_ISL_781483	2020-12-21	A222V,D614G	FALSE
EPI_ISL_763673	2020-12-22	L18F,A222V,D614G	FALSE
EPI_ISL_763670	2020-12-16	D80Y,N164T,A222V,A262S,E583D,D614G	FALSE
EPI_ISL_781495	2020-12-20	L18F,A222V,D614G	FALSE
EPI_ISL_781493	2020-12-20	L18F,A222V,D614G	FALSE
EPI_ISL_781475	2020-12-21	L18F,A222V,D614G	FALSE
EPI_ISL_799638	2020-12-19	L18F,A222V,D614G	FALSE
EPI_ISL_799654	2020-12-21	L18F,A222V,D614G	FALSE
EPI_ISL_781499	2020-12-21	L18F,A222V,D614G,A1174V	FALSE
EPI_ISL_799616	2020-12-22	L18F,S98F,A222V,D614G	FALSE
EPI_ISL_799670	2020-12-21	T240I,D614G	FALSE
EPI_ISL_799640	2020-12-21	D138Y,S477N,D614G	FALSE
EPI_ISL_799657	2020-12-21	L176F,A222V,D614G	FALSE
EPI_ISL_799639	2020-12-21	A222V,D614G	FALSE
EPI_ISL_840269	2020-12-18	L18F,A222V,D614G	FALSE
EPI_ISL_799673	2020-12-21	A222V,E583D,D614G	FALSE
EPI_ISL_840261	2020-12-16	A222V,S255F,D614G	FALSE
EPI_ISL_799665	2020-12-21	L18F,A222V,D614G	FALSE
EPI_ISL_799658	2020-12-21	A222V,D614G	FALSE
EPI_ISL_840262	2020-12-20	A222V,A262S,P272L,D614G	FALSE
EPI_ISL_840271	2020-12-20	L18F,T76I,A222V,D614G	FALSE
EPI_ISL_840278	2020-12-17	A222V,D614G	FALSE
EPI_ISL_840272	2020-12-18	N439K,D614G	FALSE
EPI_ISL_924357	2020-12-21	L18F,A222V,D614G	FALSE
EPI_ISL_923234	2020-12-20	D80Y,N164T,A222V,A262S,D614G	FALSE
EPI_ISL_840268	2020-12-21	A222V,D614G	FALSE
EPI_ISL_866894	2020-12-17	A222V,A262S,D614G	FALSE
EPI_ISL_866892	2020-12-17	A222V,A262S,D614G	FALSE
EPI_ISL_866893	2020-12-17	Q52R,A222V,A262S,D614G,A688V	FALSE
EPI_ISL_840280	2020-12-16	L18F,A222V,D614G	FALSE
EPI_ISL_866891	2020-12-17	A222V,A262S,D614G	FALSE
EPI_ISL_866890	2020-12-21	A222V,D614G	FALSE
EPI_ISL_840279	2020-12-16	L18F,A222V,D614G	FALSE
EPI_ISL_840284	2020-12-15	S477I,D614G,T1117I	FALSE
EPI_ISL_950803	2020-12-21	L18F,V83I,A222V,D614G	FALSE
EPI_ISL_950822	2020-12-22	L18F,A222V,D614G	FALSE
EPI_ISL_950815	2020-12-22	L18F,A222V,D614G	FALSE
EPI_ISL_949652	2020-12-20	A222V,D614G	FALSE
EPI_ISL_949654	2020-12-20	A222V,D614G	FALSE
EPI_ISL_949653	2020-12-20	A222V,D614G	FALSE
EPI_ISL_950821	2020-12-22	A222V,D614G	FALSE
EPI_ISL_756507	2020-12-17	delH69V70,N439K,D614G	FALSE
EPI_ISL_950816	2020-12-22	L18F,A222V,D614G	FALSE
EPI_ISL_950802	2020-12-21	L18F,A222V,D614G	FALSE
EPI_ISL_950812	2020-12-21	A222V,D614G	FALSE
EPI_ISL_950828	2020-12-22	A222V,D614G	FALSE
EPI_ISL_950817	2020-12-22	Q52H,D614G,Q677R	FALSE
EPI_ISL_756503	2020-12-17	L18F,A222V,D614G	FALSE
EPI_ISL_950823	2020-12-22	L18F,A222V,D614G	FALSE
EPI_ISL_756524	2020-12-16	A222V,D614G	FALSE
EPI_ISL_950841	2020-12-22	L18F,A222V,D614G	FALSE
EPI_ISL_756520	2020-12-17	L18F,A222V,D614G	FALSE
EPI_ISL_756525	2020-12-17	D614G	FALSE
EPI_ISL_756512	2020-12-17	L452R,D614G	FALSE
EPI_ISL_756514	2020-12-17	L18F,Y28H,A222V,D614G	FALSE
EPI_ISL_756526	2020-12-17	L18F,A222V,D614G	FALSE
EPI_ISL_756536	2020-12-17	L18F,Q23H,A222V,D614G,A1020V	FALSE
EPI_ISL_756527	2020-12-17	L18F,A222V,D614G	FALSE
EPI_ISL_756535	2020-12-17	L18F,A222V,D614G	FALSE
EPI_ISL_756556	2020-12-16	E96D,D614G	FALSE
EPI_ISL_756539	2020-12-16	L18F,Q23H,A222V,D614G,K795R,S939F	FALSE
EPI_ISL_756530	2020-12-17	L18F,A222V,D614G	FALSE
EPI_ISL_756563	2020-12-17	L18F,A222V,A475V,D614G	FALSE
EPI_ISL_756557	2020-12-17	L18F,A222V,D614G	FALSE
EPI_ISL_756532	2020-12-16	D80Y,S477N,F565L,D614G	FALSE
EPI_ISL_756540	2020-12-17	S477N,D614G	FALSE
EPI_ISL_756546	2020-12-16	N439K,D614G	FALSE
EPI_ISL_756544	2020-12-16	A222V,D614G	FALSE
EPI_ISL_756569	2020-12-16	R102I,F157L,V367F,Q613H,P681R	FALSE
EPI_ISL_756574	2020-12-17	A222V,A262S,D614G	FALSE
EPI_ISL_756537	2020-12-17	L54F,D614G	FALSE
EPI_ISL_756566	2020-12-17	D80Y,N164T,A222V,A262S,D614G	FALSE
EPI_ISL_756575	2020-12-17	L18F,A222V,D614G	FALSE
EPI_ISL_756560	2020-12-17	L18F,Q23H,A222V,D614G	FALSE
EPI_ISL_756573	2020-12-17	L18F,A222V,D614G	FALSE
EPI_ISL_756564	2020-12-17	D614G	FALSE
EPI_ISL_756554	2020-12-17	A222V,D614G	FALSE
EPI_ISL_756589	2020-12-17	L18F,A222V,D614G	FALSE
EPI_ISL_761027	2020-12-20	L18F,A222V,G261S,D614G	FALSE
EPI_ISL_761028	2020-12-20	L18F,A222V,D614G	FALSE
EPI_ISL_756583	2020-12-17	A222V,D614G	FALSE
EPI_ISL_756597	2020-12-17	D614G,D936H,K1073E	FALSE
EPI_ISL_756579	2020-12-17	L18F,A222V,D614G	FALSE
EPI_ISL_756585	2020-12-17	A222V,A262S,P272L,D614G	FALSE
EPI_ISL_761029	2020-12-20	L18F,L118F,A222V,D614G	FALSE
EPI_ISL_761091	2020-12-19	A222V,A262S,P272L,D614G	FALSE
EPI_ISL_756587	2020-12-17	L5F,A222V,D614G	FALSE
EPI_ISL_761035	2020-12-20	A222V,D614G,S929T	FALSE
EPI_ISL_761031	2020-12-20	L18F,A222V,D614G	FALSE
EPI_ISL_761026	2020-12-20	A222V,D614G	FALSE
EPI_ISL_761033	2020-12-20	S255F,D614G,K1073N	FALSE
EPI_ISL_761082	2020-12-19	A222V,A262S,D614G	FALSE
EPI_ISL_761030	2020-12-20	L18F,A222V,D614G	FALSE
EPI_ISL_761085	2020-12-19	L18F,A222V,D614G	FALSE
EPI_ISL_761084	2020-12-20	L18F,A222V,D614G	FALSE
EPI_ISL_761099	2020-12-17	A222V,D614G	FALSE
EPI_ISL_762364	2020-12-18	L18F,A222V,D614G	FALSE
EPI_ISL_761097	2020-12-20	L18F,A222V,D614G	FALSE
EPI_ISL_761094	2020-12-20	L18F,A222V,D614G	FALSE
EPI_ISL_761092	2020-12-18	L18F,A222V,D614G,R765C	FALSE
EPI_ISL_761089	2020-12-17	L18F,A222V,D614G	FALSE
EPI_ISL_761088	2020-12-20	L18F,A222V,D614G	FALSE
EPI_ISL_769876	2020-12-22	L18F,L452R,N501Y,A653V,H655Y,D796Y,G1219V	FALSE
EPI_ISL_762362	2020-12-17	L18F,D80A,D215G,delL242A243L244,K417N,E484K,N501Y,D614G,A668S,A701V	FALSE
EPI_ISL_781516	2020-12-21	L18F,A222V,D614G	FALSE
EPI_ISL_781581	2020-12-18	S477N,D614G	FALSE
EPI_ISL_781504	2020-12-19	L18F,A222V,D614G,I794L	FALSE
EPI_ISL_781500	2020-12-20	E484Q,D614G,D796Y	FALSE
EPI_ISL_781502	2020-12-21	L18F,T51I,A222V,D614G	FALSE
EPI_ISL_769875	2020-12-22	L18F,L452R,N501Y,A653V,H655Y,D796Y,G1219V	FALSE
EPI_ISL_761093	2020-12-18	L18F,A222V,S256L,D614G	FALSE
EPI_ISL_763689	2020-12-16	L18F,A222V,D614G	FALSE
EPI_ISL_781514	2020-12-18	A222V,D614G,D1163Y	FALSE
EPI_ISL_781505	2020-12-21	L18F,A222V,D614G	FALSE
EPI_ISL_762363	2020-12-17	P209H,D614G	FALSE
EPI_ISL_761095	2020-12-20	S477N,D614G	FALSE
EPI_ISL_781510	2020-12-21	L18F,A222V,D614G	FALSE
EPI_ISL_781582	2020-12-19	D614G	FALSE
EPI_ISL_781508	2020-12-21	A222V,D614G	FALSE
EPI_ISL_781515	2020-12-21	A222V,D614G	FALSE
EPI_ISL_781573	2020-12-22	A222V,D614G	FALSE
EPI_ISL_799607	2020-12-20	A222V,D614G	FALSE
EPI_ISL_799610	2020-12-22	D80Y,N439K,D614G	FALSE
EPI_ISL_781576	2020-12-19	A222V,A262S,P272L,D614G,A1020S	FALSE
EPI_ISL_781570	2020-12-21	L18F,A222V,D614G	FALSE
EPI_ISL_799684	2020-12-21	A222V,D614G	FALSE
EPI_ISL_799692	2020-12-21	L18F,A222V,D614G,P1069S	FALSE
EPI_ISL_781589	2020-12-22	D614G,V1228L	FALSE
EPI_ISL_781588	2020-12-21	A222V,D614G	FALSE
EPI_ISL_839329	2020-12-21	S98F,A222V,D614G,K1191N	FALSE
EPI_ISL_816644	2020-12-15	D614G	FALSE
EPI_ISL_816647	2020-12-22	L18F,A222V,D574Y,D614G	FALSE
EPI_ISL_816651	2020-12-22	T33K,F306L,D614G,E654Q	FALSE
EPI_ISL_839344	2020-12-18	A222V,A262S,P272L,D614G	FALSE
EPI_ISL_839312	2020-12-22	A222V,D614G	FALSE
EPI_ISL_840308	2020-12-21	L5F,A222V,D614G,P812S	FALSE
EPI_ISL_816650	2020-12-15	D614G	FALSE
EPI_ISL_840305	2020-12-21	A222V,D614G,D1163Y,G1167V	FALSE
EPI_ISL_839309	2020-12-21	A222V,D614G	FALSE
EPI_ISL_840309	2020-12-21	F157L,D614G	FALSE
EPI_ISL_846593	2020-12-18	A222V,D614G	FALSE
EPI_ISL_741539	2020-12-19	L18F,A222V,D614G	FALSE
EPI_ISL_840326	2020-12-22	A222V,D614G	FALSE
EPI_ISL_840328	2020-12-22	D614G,P681H	FALSE
EPI_ISL_741534	2020-12-19	L18F,A222V,D614G	FALSE
EPI_ISL_741533	2020-12-19	L18F,A222V,D614G	FALSE
EPI_ISL_741538	2020-12-19	L18F,A222V,D614G	FALSE
EPI_ISL_741540	2020-12-19	L18F,A222V,D614G	FALSE
EPI_ISL_741531	2020-12-20	Y145del,R190M,D614G,P1162S	FALSE
EPI_ISL_741535	2020-12-19	L18F,A222V,D614G	FALSE
EPI_ISL_741530	2020-12-19	L18F,A222V,D614G	FALSE
EPI_ISL_741545	2020-12-19	L18F,A222V,D614G	FALSE
EPI_ISL_866904	2020-12-18	L18F,P26L,A222V,D614G	FALSE
EPI_ISL_741536	2020-12-19	L18F,A222V,D614G	FALSE
EPI_ISL_741543	2020-12-19	L18F,A222V,D614G	FALSE
EPI_ISL_741547	2020-12-19	D614G,A771S,P1263T	FALSE
EPI_ISL_741546	2020-12-19	L18F,A222V,D614G	FALSE
EPI_ISL_741542	2020-12-19	D614G,A771S,P1263T	FALSE
EPI_ISL_741550	2020-12-19	L18F,A222V,D614G	FALSE
EPI_ISL_741541	2020-12-20	L18F,A222V,D614G	FALSE
EPI_ISL_741549	2020-12-20	A222V,D614G,D1163Y,G1167V	FALSE
EPI_ISL_741551	2020-12-19	L18F,A222V,D614G	FALSE
EPI_ISL_741553	2020-12-19	Y145del,R190M,D614G,P1162S	FALSE
EPI_ISL_741548	2020-12-20	Y145del,R190M,D614G,P1162S	FALSE
EPI_ISL_756592	2020-12-17	Y204H,A222V,D614G	FALSE
EPI_ISL_761100	2020-12-16	D614G	FALSE
EPI_ISL_756595	2020-12-17	L18F,A222V,Q613H,D614G	FALSE
EPI_ISL_741554	2020-12-20	Y145del,R190M,D614G,P1162S	FALSE
EPI_ISL_756593	2020-12-16	A222V,A262S,P272L,D614G	FALSE
EPI_ISL_741555	2020-12-19	Y145del,R190M,D614G	FALSE
EPI_ISL_762402	2020-12-18	L18F,A222V,D614G	FALSE
EPI_ISL_762403	2020-12-18	A222V,E583D,D614G	FALSE
EPI_ISL_756599	2020-12-17	L5F,L18F,A222V,D614G	FALSE
EPI_ISL_761101	2020-12-20	L18F,A222V,D614G	FALSE
EPI_ISL_756594	2020-12-17	A222V,D614G	FALSE
EPI_ISL_761102	2020-12-19	L18F,T20I,A222V,D614G	FALSE
EPI_ISL_761104	2020-12-20	G142A,A222V,D614G	FALSE
EPI_ISL_761113	2020-12-20	L18F,N164T,A222V,D614G	FALSE
EPI_ISL_761109	2020-12-20	A222V,D614G	FALSE
EPI_ISL_761103	2020-12-19	Y145del,A222V,D614G,D1163Y,G1167V	FALSE
EPI_ISL_762412	2020-12-17	A222V,A262S,P272L,D614G,A1020S	FALSE
EPI_ISL_762407	2020-12-17	D80Y,N164T,A222V,A262S,D614G	FALSE
EPI_ISL_762444	2020-12-18	L18F,A222V,D614G	FALSE
EPI_ISL_761106	2020-12-20	L18F,A222V,D614G	FALSE
EPI_ISL_762428	2020-12-16	A222V,D614G	FALSE
EPI_ISL_762418	2020-12-16	L18F,A222V,D614G	FALSE
EPI_ISL_761108	2020-12-20	L18F,A222V,D614G	FALSE
EPI_ISL_761111	2020-12-19	L18F,A222V,G261S,D614G	FALSE
EPI_ISL_762439	2020-12-16	A222V,E583D,D614G	FALSE
EPI_ISL_762423	2020-12-15	D614G	FALSE
EPI_ISL_762443	2020-12-16	delH69V70,N439K,D614G	FALSE
EPI_ISL_762425	2020-12-18	L5F,L18F,A222V,D614G	FALSE
EPI_ISL_762416	2020-12-16	A222V,D614G	FALSE
EPI_ISL_763736	2020-12-21	D614G	FALSE
EPI_ISL_763727	2020-12-19	L18F,A222V,D614G	FALSE
EPI_ISL_763744	2020-12-20	D614G	FALSE
EPI_ISL_763731	2020-12-21	D614G	FALSE
EPI_ISL_762436	2020-12-15	L5F,E484K,D614G,V1176F	FALSE
EPI_ISL_763728	2020-12-16	L176F,A222V,D614G	FALSE
EPI_ISL_763743	2020-12-19	D614G	FALSE
EPI_ISL_763700	2020-12-15	L18F,A222V,D614G	FALSE
EPI_ISL_763742	2020-12-19	D614G	FALSE
EPI_ISL_763757	2020-12-15	A222V,D614G,D1163Y,G1167V	FALSE
EPI_ISL_763741	2020-12-20	D614G	FALSE
EPI_ISL_764210	2020-12-21	T33K,F306L,D614G,E654Q	FALSE
EPI_ISL_763745	2020-12-16	L18F,A222V,D614G	FALSE
EPI_ISL_763755	2020-12-17	L18F,A222V,D614G,I794L	FALSE
EPI_ISL_763746	2020-12-20	L18F,A222V,D614G	FALSE
EPI_ISL_766859	2020-12-20	L18F,A222V,D614G	FALSE
EPI_ISL_766860	2020-12-18	A222V,D614G	FALSE
EPI_ISL_777504	2020-12-16	A222V,D614G	FALSE
EPI_ISL_777501	2020-12-17	delH69V70,N439K,D614G	FALSE
EPI_ISL_777528	2020-12-17	A222V,D614G,S929T	FALSE
EPI_ISL_777509	2020-12-15	A222V,D614G	FALSE
EPI_ISL_781531	2020-12-21	F157L,V367F,Q613H,P681R	FALSE
EPI_ISL_781535	2020-12-21	L18F,A222V,D614G,D1084G	FALSE
EPI_ISL_777513	2020-12-18	L18F,A222V,D614G	FALSE
EPI_ISL_777502	2020-12-15	A222V,A475V,D614G	FALSE
EPI_ISL_781539	2020-12-19	D614G,T1117I	FALSE
EPI_ISL_781533	2020-12-21	L452R,D614G	FALSE
EPI_ISL_777511	2020-12-18	L18F,A222V,D614G	FALSE
EPI_ISL_781546	2020-12-18	I210T,D614G	FALSE
EPI_ISL_839347	2020-12-18	A222V,D614G	FALSE
EPI_ISL_782093	2020-12-20	L18F,A222V,D614G	FALSE
EPI_ISL_799709	2020-12-21	L5F,L18F,A222V,D614G	FALSE
EPI_ISL_782099	2020-12-17	A67V,A222V,P384S,D614G	FALSE
EPI_ISL_839342	2020-12-18	L18F,A222V,D614G	FALSE
EPI_ISL_839352	2020-12-19	A222V,D614G	FALSE
EPI_ISL_839348	2020-12-20	L18F,A222V,D614G	FALSE
EPI_ISL_839357	2020-12-17	L176F,A222V,D614G,A1078S,K1191N	FALSE
EPI_ISL_781596	2020-12-22	N439K,D614G	FALSE
EPI_ISL_839350	2020-12-19	A222V,D614G	FALSE
EPI_ISL_839343	2020-12-18	A222V,D614G	FALSE
EPI_ISL_840314	2020-12-22	L18F,A222V,D614G	FALSE
EPI_ISL_839353	2020-12-20	L18F,A222V,D614G	FALSE
EPI_ISL_840321	2020-12-22	A222V,D614G	FALSE
EPI_ISL_839354	2020-12-16	D614G	FALSE
EPI_ISL_840317	2020-12-22	A222V,D614G	FALSE
EPI_ISL_840359	2020-12-16	A222V,A262S,P272L,D614G,C1250F	FALSE
EPI_ISL_840316	2020-12-22	L18F,A222V,D614G	FALSE
EPI_ISL_840349	2020-12-16	L18F,G142V,A222V,D614G	FALSE
EPI_ISL_840318	2020-12-22	L18F,A222V,D614G	FALSE
EPI_ISL_840319	2020-12-22	L18F,A222V,D614G	FALSE
EPI_ISL_842248	2020-12-21	A222V,D614G	FALSE
EPI_ISL_950781	2020-12-21	L18F,A222V,G257D,D614G	FALSE
EPI_ISL_866990	2020-12-15	A222V,D614G	FALSE
EPI_ISL_950769	2020-12-22	L18F,A222V,H245Y,D614G	FALSE
EPI_ISL_866991	2020-12-15	L5F,A222V,D614G	FALSE
EPI_ISL_855585	2020-12-21	N439K,D614G,K814R	FALSE
EPI_ISL_950788	2020-12-21	A222V,D614G	FALSE
EPI_ISL_741513	2020-12-19	A222V,D614G,D1163Y,G1167V	FALSE
EPI_ISL_741517	2020-12-20	E484K,D614G,V1176F	FALSE
EPI_ISL_741514	2020-12-19	L18F,A222V,D614G	FALSE
EPI_ISL_741512	2020-12-19	L18F,A222V,D614G	FALSE
EPI_ISL_741519	2020-12-19	D215Y,A222V,D614G	FALSE
EPI_ISL_741520	2020-12-19	L18F,A222V,D614G	FALSE
EPI_ISL_741518	2020-12-19	D215Y,A222V,D614G	FALSE
EPI_ISL_741525	2020-12-19	A222V,D614G,D1163Y,G1167V	FALSE
EPI_ISL_741524	2020-12-20	D614G,A771S,P1263T	FALSE
EPI_ISL_950797	2020-12-20	D614G	FALSE
EPI_ISL_741521	2020-12-20	A222V,D614G	FALSE
EPI_ISL_741589	2020-12-15	A222V,D614G	FALSE
EPI_ISL_741558	2020-12-20	A222V,D614G	FALSE
EPI_ISL_741576	2020-12-17	P26S,A222V,D614G,A688V	FALSE
EPI_ISL_741557	2020-12-20	A222V,D614G	FALSE
EPI_ISL_741577	2020-12-17	L18F,A222V,D614G	FALSE
EPI_ISL_741575	2020-12-17	A222V,D614G	FALSE
EPI_ISL_741574	2020-12-17	A222V,D614G	FALSE
EPI_ISL_741526	2020-12-20	Y145del,R190M,D614G,P1162S	FALSE
EPI_ISL_741588	2020-12-15	D614G,A771S,P1263T	FALSE
EPI_ISL_741581	2020-12-17	A222V,D614G	FALSE
EPI_ISL_741579	2020-12-16	L18F,A222V,D614G	FALSE
EPI_ISL_741593	2020-12-15	A222V,D614G,D1163Y,G1167V	FALSE
EPI_ISL_760746	2020-12-21	L18F,A222V,D614G	FALSE
EPI_ISL_760751	2020-12-21	L18F,A222V,D614G	FALSE
EPI_ISL_760755	2020-12-19	A222V,A262S,P272L,D614G	FALSE
EPI_ISL_760740	2020-12-17	S155N,D614G,I670V,K776R,V1176F	FALSE
EPI_ISL_764269	2020-12-20	S98F,D614G	FALSE
EPI_ISL_764270	2020-12-18	D80Y,D614G	FALSE
EPI_ISL_760743	2020-12-21	L18F,A222V,D614G	FALSE
EPI_ISL_760745	2020-12-19	A222V,A262S,P272L,D614G,A1020S	FALSE
EPI_ISL_769091	2020-12-15	A222V,D614G	FALSE
EPI_ISL_760754	2020-12-21	S477I,D614G	FALSE
EPI_ISL_760741	2020-12-19	L18F,Y28H,A222V,D614G	FALSE
EPI_ISL_769094	2020-12-16	A222V,D614G	FALSE
EPI_ISL_760759	2020-12-18	S477N,D614G	FALSE
EPI_ISL_760760	2020-12-21	L18F,S162I,A222V,D614G	FALSE
EPI_ISL_769082	2020-12-15	D614G,D936V	FALSE
EPI_ISL_769080	2020-12-16	A222V,D614G	FALSE
EPI_ISL_769093	2020-12-16	D614G,C1247F	FALSE
EPI_ISL_760752	2020-12-18	L18F,A222V,D614G,A771S	FALSE
EPI_ISL_777521	2020-12-17	L18F,A222V,K558N,D614G	FALSE
EPI_ISL_777525	2020-12-15	L18F,A222V,D614G	FALSE
EPI_ISL_769097	2020-12-15	A222V,D614G	FALSE
EPI_ISL_777561	2020-12-15	A222V,E583D,D614G	FALSE
EPI_ISL_777539	2020-12-15	L18F,A222V,D614G	FALSE
EPI_ISL_777532	2020-12-15	A222V,D614G	FALSE
EPI_ISL_777547	2020-12-18	A222V,E484Q,E583D,D614G	FALSE
EPI_ISL_777579	2020-12-18	L18F,A222V,D614G	FALSE
EPI_ISL_777550	2020-12-15	A222V,A262S,P272L,D614G	FALSE
EPI_ISL_777523	2020-12-18	L18F,A222V,D614G	FALSE
EPI_ISL_777569	2020-12-18	L18F,A222V,D614G	FALSE
EPI_ISL_777564	2020-12-18	L18F,A222V,D614G	FALSE
EPI_ISL_777565	2020-12-17	L18F,A222V,D614G	FALSE
EPI_ISL_777573	2020-12-15	A222V,D614G	FALSE
EPI_ISL_777576	2020-12-15	L18F,A222V,Q613H,D614G	FALSE
EPI_ISL_777584	2020-12-15	L141F,F157L,V367F,Q613H,P681R	FALSE
EPI_ISL_777575	2020-12-17	S98F,A222V,A262S,P272L,D614G	FALSE
EPI_ISL_777581	2020-12-18	A222V,D614G	FALSE
EPI_ISL_782056	2020-12-22	L18F,A222V,D614G	FALSE
EPI_ISL_782047	2020-12-17	A222V,D614G	FALSE
EPI_ISL_777593	2020-12-15	S477N,D614G	FALSE
EPI_ISL_777578	2020-12-18	A222V,D614G	FALSE
EPI_ISL_782068	2020-12-17	A522S,D614G,Q675R,D936H	FALSE
EPI_ISL_782062	2020-12-22	L18F,A222V,D614G	FALSE
EPI_ISL_782063	2020-12-16	L18F,A222V,D614G	FALSE
EPI_ISL_782082	2020-12-17	L18F,A222V,D614G,I1216V	FALSE
EPI_ISL_782050	2020-12-16	L18F,A222V,D614G,V826L	FALSE
EPI_ISL_782085	2020-12-18	L18F,A222V,D614G,G1219V	FALSE
EPI_ISL_777587	2020-12-15	L18F,A222V,D614G	FALSE
EPI_ISL_782083	2020-12-16	L18F,A222V,D614G	FALSE
EPI_ISL_819801	2020-12-18	A222V,D614G	FALSE
EPI_ISL_819802	2020-12-18	A222V,D614G	FALSE
EPI_ISL_819800	2020-12-18	A222V,D614G	FALSE
EPI_ISL_782067	2020-12-21	L18F,A222V,D614G	FALSE
EPI_ISL_782084	2020-12-22	L18F,A222V,D614G	FALSE
EPI_ISL_819805	2020-12-18	L18F,A222V,D614G	FALSE
EPI_ISL_782070	2020-12-18	L18F,A222V,G446V,D614G	FALSE
EPI_ISL_819803	2020-12-18	A222V,D614G	FALSE
EPI_ISL_819806	2020-12-18	D614G,K1073N	FALSE
EPI_ISL_819804	2020-12-18	L18F,A222V,D614G	FALSE
EPI_ISL_819900	2020-12-22	L18F,A222V,D614G	FALSE
EPI_ISL_819902	2020-12-22	L18F,A222V,D614G	FALSE
EPI_ISL_819808	2020-12-18	S477N,D614G	FALSE
EPI_ISL_819903	2020-12-22	L18F,A222V,D614G	FALSE
EPI_ISL_819807	2020-12-18	L18F,A222V,D614G	FALSE
EPI_ISL_842263	2020-12-22	A222V,D614G	FALSE
EPI_ISL_819809	2020-12-18	D614G	FALSE
EPI_ISL_819907	2020-12-22	L18F,A222V,D614G	FALSE
EPI_ISL_851989	2020-12-19	A222V,D614G	FALSE
EPI_ISL_819901	2020-12-22	L18F,A222V,D614G	FALSE
EPI_ISL_819905	2020-12-22	L18F,A222V,D614G	FALSE
EPI_ISL_920220	2020-12-15	A222V,D614G,D1163Y,G1167V	FALSE
EPI_ISL_819904	2020-12-22	L18F,A222V,D614G	FALSE
EPI_ISL_819908	2020-12-22	L18F,A222V,D614G	FALSE
EPI_ISL_819906	2020-12-22	L18F,A222V,D614G	FALSE
EPI_ISL_842281	2020-12-22	L18F,A222V,D614G,A942S	FALSE
EPI_ISL_920257	2020-12-15	L452R,D614G	FALSE
EPI_ISL_920282	2020-12-21	I210del,D614G	FALSE
EPI_ISL_920281	2020-12-18	L18F,A222V,Q613H,D614G	FALSE
EPI_ISL_760716	2020-12-21	delH69V70,N439K,D614G	FALSE
EPI_ISL_741630	2020-12-15	A222V,D614G	FALSE
EPI_ISL_741632	2020-12-16	A222V,D614G	FALSE
EPI_ISL_760709	2020-12-21	R21I,D614G	FALSE
EPI_ISL_920258	2020-12-19	L452M,D614G,P681H,A1020S,E1202Q	FALSE
EPI_ISL_760700	2020-12-21	A222V,D614G	FALSE
EPI_ISL_760714	2020-12-19	L5F,A222V,E583Q,D614G	FALSE
EPI_ISL_760706	2020-12-21	L18F,A222V,D614G	FALSE
EPI_ISL_760710	2020-12-19	L18F,A222V,D614G,P1069S	FALSE
EPI_ISL_741631	2020-12-16	L18F,A222V,D614G,Q836H	FALSE
EPI_ISL_760704	2020-12-21	L18F,A222V,H519Y,D614G,K733R,T778I	FALSE
EPI_ISL_760724	2020-12-18	A222V,E583D,D614G	FALSE
EPI_ISL_760719	2020-12-20	S477N,D614G,H655Y,S810L	FALSE
EPI_ISL_760717	2020-12-21	L18F,D215H,A222V,D614G	FALSE
EPI_ISL_760713	2020-12-21	L18F,A222V,D614G	FALSE
EPI_ISL_760723	2020-12-20	L18F,A222V,H245Y,D614G	FALSE
EPI_ISL_760726	2020-12-19	L18F,D215H,A222V,D614G	FALSE
EPI_ISL_760729	2020-12-21	delH69V70,D253G,N439K,D614G	FALSE
EPI_ISL_760720	2020-12-20	L18F,A222V,D614G	FALSE
EPI_ISL_760728	2020-12-17	L18F,A222V,D614G	FALSE
EPI_ISL_760730	2020-12-21	L18F,A222V,D614G	FALSE
EPI_ISL_760731	2020-12-21	S477N,D614G	FALSE
EPI_ISL_760734	2020-12-19	L18F,A222V,D614G	FALSE
EPI_ISL_760735	2020-12-21	A222V,D614G,M1229T	FALSE
EPI_ISL_760737	2020-12-20	L18F,A222V,S256L,D614G	FALSE
EPI_ISL_760762	2020-12-20	L54F,D614G	FALSE
EPI_ISL_760764	2020-12-21	D614G	FALSE
EPI_ISL_760770	2020-12-21	D614G	FALSE
EPI_ISL_760738	2020-12-20	L18F,P26S,A222V,D614G	FALSE
EPI_ISL_760769	2020-12-19	A222V,D614G	FALSE
EPI_ISL_760765	2020-12-21	L18F,A222V,D614G	FALSE
EPI_ISL_760766	2020-12-21	A222V,D614G	FALSE
EPI_ISL_760775	2020-12-21	A222V,D614G	FALSE
EPI_ISL_760777	2020-12-21	L18F,D614G	FALSE
EPI_ISL_760782	2020-12-17	D614G	FALSE
EPI_ISL_760793	2020-12-21	L18F,A222V,D614G	FALSE
EPI_ISL_760779	2020-12-21	L18F,A222V,D614G	FALSE
EPI_ISL_769101	2020-12-15	D614G,K1073N,C1250F	FALSE
EPI_ISL_760791	2020-12-21	A222V,D614G	FALSE
EPI_ISL_760778	2020-12-21	L18F,A222V,D614G,T716I	FALSE
EPI_ISL_769104	2020-12-15	L18F,A222V,D614G	FALSE
EPI_ISL_769110	2020-12-16	A222V,D614G	FALSE
EPI_ISL_769100	2020-12-15	delH69V70,G181A,N439K,D614G	FALSE
EPI_ISL_769113	2020-12-15	L18F,A222V,D614G	FALSE
EPI_ISL_760772	2020-12-21	L18F,Q23H,A222V,D614G	FALSE
EPI_ISL_769106	2020-12-15	S477N,D614G	FALSE
EPI_ISL_769108	2020-12-15	L18F,A222V,D614G,P1069S	FALSE
EPI_ISL_769112	2020-12-15	L18F,A222V,D614G	FALSE
EPI_ISL_769128	2020-12-15	L18F,A222V,D614G	FALSE
EPI_ISL_769184	2020-12-15	delH69V70,G181A,N439K,D614G	FALSE
EPI_ISL_769114	2020-12-15	D80Y,N164T,A222V,A262S,D614G	FALSE
EPI_ISL_769116	2020-12-15	L5F,S98F,D614G	FALSE
EPI_ISL_769120	2020-12-15	A222V,D614G	FALSE
EPI_ISL_769196	2020-12-16	delH69V70,N439K,D614G	FALSE
EPI_ISL_769185	2020-12-15	L18F,A222V,D614G	FALSE
EPI_ISL_769121	2020-12-15	A222V,A262S,P272L,D614G,A1020S	FALSE
EPI_ISL_769127	2020-12-15	L176F,A222V,D614G	FALSE
EPI_ISL_769161	2020-12-15	A222V,E583D,D614G	FALSE
EPI_ISL_769191	2020-12-15	L18F,V143F,A222V,T572I,D614G	FALSE
EPI_ISL_769190	2020-12-15	L18F,A222V,D614G	FALSE
EPI_ISL_769168	2020-12-16	A222V,D614G	FALSE
EPI_ISL_782132	2020-12-17	D80Y,N164T,A222V,A262S,E583D,D614G	FALSE
EPI_ISL_769192	2020-12-15	A222V,D614G	FALSE
EPI_ISL_769178	2020-12-15	L18F,A222V,H245Y,D614G	FALSE
EPI_ISL_769199	2020-12-15	A222V,D614G	FALSE
EPI_ISL_769195	2020-12-16	D614G	FALSE
EPI_ISL_782150	2020-12-17	L18F,A222V,D614G	FALSE
EPI_ISL_782126	2020-12-17	L18F,A222V,D614G	FALSE
EPI_ISL_782139	2020-12-17	A222V,D614G	FALSE
EPI_ISL_769198	2020-12-16	L54F,D614G,P681S	FALSE
EPI_ISL_782149	2020-12-17	L18F,A222V,D614G	FALSE
EPI_ISL_782137	2020-12-20	A222V,A262S,P272L,D614G,A871V	FALSE
EPI_ISL_819811	2020-12-18	A222V,D614G	FALSE
EPI_ISL_782161	2020-12-21	L18F,A222V,T240S,D614G	FALSE
EPI_ISL_819810	2020-12-18	D614G,K1073N	FALSE
EPI_ISL_819812	2020-12-18	L176F,A222V,D614G	FALSE
EPI_ISL_819814	2020-12-18	L18F,A222V,D614G	FALSE
EPI_ISL_819815	2020-12-18	L18F,A222V,D614G	FALSE
EPI_ISL_819817	2020-12-18	L141F,F157L,V367F,Q613H,P681R	FALSE
EPI_ISL_819818	2020-12-18	L18F,A222V,D614G	FALSE
EPI_ISL_819821	2020-12-19	L18F,A222V,D614G	FALSE
EPI_ISL_782165	2020-12-21	L18F,A222V,D614G	FALSE
EPI_ISL_819813	2020-12-18	A222V,D614G	FALSE
EPI_ISL_819820	2020-12-18	D614G	FALSE
EPI_ISL_819816	2020-12-18	L18F,A222V,D614G	FALSE
EPI_ISL_819830	2020-12-19	A222V,D614G	FALSE
EPI_ISL_819834	2020-12-19	A222V,D614G	FALSE
EPI_ISL_819833	2020-12-19	A222V,D614G	FALSE
EPI_ISL_819819	2020-12-18	D614G	FALSE
EPI_ISL_819832	2020-12-19	A222V,D614G	FALSE
EPI_ISL_819838	2020-12-19	D614G	FALSE
EPI_ISL_819843	2020-12-19	A222V,D614G	FALSE
EPI_ISL_819840	2020-12-19	D614G	FALSE
EPI_ISL_819835	2020-12-19	L18F,A222V,S255F,F338L,E471Q,D614G	FALSE
EPI_ISL_819844	2020-12-19	A222V,D614G	FALSE
EPI_ISL_819848	2020-12-19	A222V,D614G,D1163Y,G1167V	FALSE
EPI_ISL_819839	2020-12-19	L18F,A222V,D614G	FALSE
EPI_ISL_819831	2020-12-19	A222V,D614G	FALSE
EPI_ISL_819842	2020-12-19	L18F,A222V,D614G	FALSE
EPI_ISL_819837	2020-12-19	A222V,D614G	FALSE
EPI_ISL_819836	2020-12-19	A222V,E583D,D614G	FALSE
EPI_ISL_819841	2020-12-19	A222V,D614G	FALSE
EPI_ISL_819851	2020-12-20	A222V,D614G	FALSE
EPI_ISL_819846	2020-12-19	L18F,A222V,D614G	FALSE
EPI_ISL_819845	2020-12-19	T478K,D614G,P681H,T732A	FALSE
EPI_ISL_819847	2020-12-19	A222V,D614G,L1063F	FALSE
EPI_ISL_819849	2020-12-19	A222V,D614G,D1163Y,G1167V	FALSE
EPI_ISL_819872	2020-12-20	A222V,A262S,P272L,D614G	FALSE
EPI_ISL_819869	2020-12-20	L18F,T76I,A222V,D614G	FALSE
EPI_ISL_819866	2020-12-20	D614G	FALSE
EPI_ISL_819850	2020-12-19	D614G	FALSE
EPI_ISL_819883	2020-12-22	L18F,A222V,D614G	FALSE
EPI_ISL_819868	2020-12-20	L18F,T76I,A222V,D614G	FALSE
EPI_ISL_819867	2020-12-20	D614G	FALSE
EPI_ISL_819890	2020-12-22	Y145del,R190M,D614G	FALSE
EPI_ISL_819893	2020-12-22	L18F,A222V,D614G	FALSE
EPI_ISL_819870	2020-12-20	L18F,A222V,D614G	FALSE
EPI_ISL_819892	2020-12-22	L18F,A222V,D614G	FALSE
EPI_ISL_819894	2020-12-22	L18F,A222V,D614G	FALSE
EPI_ISL_819899	2020-12-22	L18F,A222V,D614G	FALSE
EPI_ISL_819882	2020-12-22	L18F,A222V,D614G	FALSE
EPI_ISL_819871	2020-12-20	L18F,A222V,D614G	FALSE
EPI_ISL_819895	2020-12-22	L18F,A222V,D614G	FALSE
EPI_ISL_819897	2020-12-22	L18F,A222V,D614G	FALSE
EPI_ISL_741627	2020-12-15	A222V,D614G,G769V	FALSE
EPI_ISL_819898	2020-12-22	L18F,A222V,D614G	FALSE
EPI_ISL_819896	2020-12-22	L18F,A222V,D614G	FALSE
EPI_ISL_741626	2020-12-15	A222V,D614G	FALSE
EPI_ISL_741629	2020-12-15	L18F,A222V,D614G	FALSE
EPI_ISL_741635	2020-12-16	A222V,D614G	FALSE
EPI_ISL_741637	2020-12-16	L18F,A222V,D614G	FALSE
EPI_ISL_741638	2020-12-16	A222V,D614G	FALSE
EPI_ISL_741641	2020-12-17	A222V,D614G	FALSE
EPI_ISL_741640	2020-12-16	A222V,D614G	FALSE
EPI_ISL_741601	2020-12-15	A222V,D614G,D1163Y,G1167V	FALSE
EPI_ISL_741628	2020-12-15	A222V,D614G	FALSE
EPI_ISL_741633	2020-12-16	L18F,A222V,D614G	FALSE
EPI_ISL_741636	2020-12-16	A222V,D614G,D1163Y,G1167V	FALSE
EPI_ISL_741639	2020-12-16	A222V,D614G	FALSE
EPI_ISL_741643	2020-12-17	A222V,D614G	FALSE
EPI_ISL_741644	2020-12-17	A222V,D614G	FALSE
EPI_ISL_741649	2020-12-18	A222V,D614G	FALSE
EPI_ISL_741645	2020-12-17	A222V,D614G	FALSE
EPI_ISL_741650	2020-12-18	A222V,D614G	FALSE
EPI_ISL_741646	2020-12-17	A222V,D614G	FALSE
EPI_ISL_760802	2020-12-19	A222V,A262S,P272L,D614G	FALSE
EPI_ISL_760817	2020-12-20	L18F,A222V,D614G	FALSE
EPI_ISL_760801	2020-12-19	D614G	FALSE
EPI_ISL_760785	2020-12-20	L54F,D614G	FALSE
EPI_ISL_760811	2020-12-20	L18F,A222V,D614G,D1118H	FALSE
EPI_ISL_741656	2020-12-21	A222V,D614G	FALSE
EPI_ISL_760787	2020-12-21	L18F,A222V,D614G	FALSE
EPI_ISL_760807	2020-12-21	D614G	FALSE
EPI_ISL_760804	2020-12-20	L18F,A222V,D614G,A846V	FALSE
EPI_ISL_760799	2020-12-18	S477N,D614G	FALSE
EPI_ISL_760818	2020-12-20	L18F,A222V,D614G	FALSE
EPI_ISL_764378	2020-12-16	A222V,E583D,D614G	FALSE
EPI_ISL_741651	2020-12-20	A222V,D614G	FALSE
EPI_ISL_769133	2020-12-15	L18F,A222V,S256L,D614G,R765L	FALSE
EPI_ISL_764343	2020-12-22	L5F,A222V,A262S,P272L,D614G,A924V	FALSE
EPI_ISL_760812	2020-12-19	A222V,D614G	FALSE
EPI_ISL_769159	2020-12-15	L18F,A222V,D614G	FALSE
EPI_ISL_769136	2020-12-15	L18F,A222V,D614G	FALSE
EPI_ISL_769158	2020-12-15	L18F,Q23H,A222V,D614G	FALSE
EPI_ISL_769154	2020-12-15	A222V,D614G	FALSE
EPI_ISL_769151	2020-12-15	A222V,D614G	FALSE
EPI_ISL_777613	2020-12-17	L5F,D614G	FALSE
EPI_ISL_777609	2020-12-18	delV143Y144,D614G	FALSE
EPI_ISL_777623	2020-12-17	G181V,A222V,D614G	FALSE
EPI_ISL_764379	2020-12-16	A222V,E583D,D614G	FALSE
EPI_ISL_777615	2020-12-17	A222V,D614G	FALSE
EPI_ISL_777601	2020-12-18	L18F,A222V,D614G	FALSE
EPI_ISL_777600	2020-12-18	L18F,A222V,D614G,D1118H	FALSE
EPI_ISL_777634	2020-12-15	A222V,D614G	FALSE
EPI_ISL_777627	2020-12-15	L176F,A222V,A262S,P272L,D614G,A1020S	FALSE
EPI_ISL_777614	2020-12-18	A222V,D614G	FALSE
EPI_ISL_777624	2020-12-18	A222V,D614G	FALSE
EPI_ISL_777630	2020-12-17	S98F,G142S,D614G	FALSE
EPI_ISL_777616	2020-12-18	T76I,A222V,E583D,D614G	FALSE
EPI_ISL_777639	2020-12-15	L18F,D215H,A222V,D614G	FALSE
EPI_ISL_777657	2020-12-18	L18F,P26L,A222V,D614G	FALSE
EPI_ISL_777622	2020-12-18	L18F,P26L,A222V,D614G	FALSE
EPI_ISL_777632	2020-12-17	L176F,A222V,A262S,P272L,D614G,A1020S	FALSE
EPI_ISL_777672	2020-12-15	L18F,A222V,D614G	FALSE
EPI_ISL_782111	2020-12-18	L18F,A222V,D614G,T1117I	FALSE
EPI_ISL_782119	2020-12-17	N439K,D614G	FALSE
EPI_ISL_777679	2020-12-19	S477N,D614G	FALSE
EPI_ISL_782184	2020-12-20	L176F,A222V,D614G,P1162S	FALSE
EPI_ISL_782122	2020-12-18	D614G	FALSE
EPI_ISL_813804	2020-12-22	A222V,E583D,D614G	FALSE
EPI_ISL_782197	2020-12-21	L18F,A222V,D614G	FALSE
EPI_ISL_782171	2020-12-21	A222V,D614G	FALSE
EPI_ISL_782102	2020-12-17	L18F,A222V,D614G	FALSE
EPI_ISL_782114	2020-12-22	L18F,A222V,D614G	FALSE
EPI_ISL_782110	2020-12-18	D614G	FALSE
EPI_ISL_813808	2020-12-17	A222V,E583D,D614G	FALSE
EPI_ISL_813806	2020-12-22	A222V,E583D,D614G	FALSE
EPI_ISL_813837	2020-12-18	D80Y,N164T,A222V,A262S,D614G	FALSE
EPI_ISL_813839	2020-12-18	A222V,T549I,D614G,P1162R	FALSE
EPI_ISL_813836	2020-12-18	D80Y,N164T,A222V,A262S,D614G	FALSE
EPI_ISL_813840	2020-12-17	D80Y,N164T,A222V,A262S,D614G	FALSE
EPI_ISL_813841	2020-12-19	delH69V70,L189F,N439K,D614G,V772I,G1219V	FALSE
EPI_ISL_813866	2020-12-19	A222V,D614G	FALSE
EPI_ISL_837840	2020-12-16	L18F,Q23H,A222V,D614G	FALSE
EPI_ISL_813878	2020-12-22	D80Y,N164T,A222V,A262S,D614G	FALSE
EPI_ISL_837841	2020-12-16	L18F,Q23H,A222V,D614G	FALSE
EPI_ISL_920356	2020-12-15	L18F,A222V,D614G	FALSE
EPI_ISL_813894	2020-12-20	A222V,A262S,P272L,D614G	FALSE
EPI_ISL_813889	2020-12-21	D80Y,N164T,A222V,A262S,D614G	FALSE
EPI_ISL_837838	2020-12-16	L5F,A222V,A262S,P272L,D614G,A924V	FALSE
EPI_ISL_813842	2020-12-19	A222V,D614G	FALSE
EPI_ISL_842232	2020-12-21	D614G	FALSE
EPI_ISL_813844	2020-12-20	D80Y,N164T,A222V,A262S,D614G	FALSE
EPI_ISL_813895	2020-12-20	A222V,D614G	FALSE
EPI_ISL_921688	2020-12-20	L18F,A222V,D614G	FALSE
EPI_ISL_921679	2020-12-21	L18F,A222V,D614G	FALSE
EPI_ISL_837842	2020-12-16	L18F,Q23H,A222V,D614G	FALSE
EPI_ISL_921678	2020-12-21	A222V,D614G	FALSE
EPI_ISL_921692	2020-12-20	D614G	FALSE
EPI_ISL_760820	2020-12-20	A222V,A262S,D614G	FALSE
EPI_ISL_921697	2020-12-21	L18F,A222V,D614G	FALSE
EPI_ISL_760828	2020-12-20	L18F,W152R,A222V,D614G	FALSE
EPI_ISL_760826	2020-12-19	L18F,A222V,D614G	FALSE
EPI_ISL_921695	2020-12-21	L18F,A222V,D614G	FALSE
EPI_ISL_921685	2020-12-19	L18F,A222V,D614G,Q675H	FALSE
EPI_ISL_921696	2020-12-21	L18F,A222V,D614G,Q675H	FALSE
EPI_ISL_760824	2020-12-20	L18F,A222V,D614G	FALSE
EPI_ISL_760838	2020-12-19	L18F,A222V,D614G	FALSE
EPI_ISL_760823	2020-12-20	D614G	FALSE
EPI_ISL_760862	2020-12-18	L18F,A222V,D614G	FALSE
EPI_ISL_921699	2020-12-18	L18F,A222V,D614G	FALSE
EPI_ISL_760832	2020-12-19	L18F,A222V,D614G	FALSE
EPI_ISL_760840	2020-12-20	L18F,A222V,G257D,D614G	FALSE
EPI_ISL_760849	2020-12-20	L18F,A222V,D614G,I794L,G1085R	FALSE
EPI_ISL_760843	2020-12-20	L18F,A222V,D614G,P1069S	FALSE
EPI_ISL_760845	2020-12-20	A222V,A262S,D614G	FALSE
EPI_ISL_760841	2020-12-20	L18F,A222V,D614G	FALSE
EPI_ISL_760839	2020-12-20	L18F,A222V,delL242A243L244,D614G	FALSE
EPI_ISL_760851	2020-12-19	L18F,A222V,D614G,D1118H	FALSE
EPI_ISL_760856	2020-12-20	A222V,D614G	FALSE
EPI_ISL_760864	2020-12-18	D614G	FALSE
EPI_ISL_760865	2020-12-19	A222V,A262S,P272L,D614G	FALSE
EPI_ISL_760861	2020-12-18	A222V,A262S,D614G	FALSE
EPI_ISL_760854	2020-12-20	D614G	FALSE
EPI_ISL_760855	2020-12-20	H49Y,D614G	FALSE
EPI_ISL_760848	2020-12-20	L18F,A222V,D614G	FALSE
EPI_ISL_760852	2020-12-16	L18F,A222V,D614G	FALSE
EPI_ISL_760875	2020-12-20	L18F,A222V,D614G	FALSE
EPI_ISL_760857	2020-12-18	A222V,D614G	FALSE
EPI_ISL_760867	2020-12-20	L18F,A222V,D614G	FALSE
EPI_ISL_760883	2020-12-15	Q52R,A67V,delH69V70,Y145del,E484K,D614G,Q677H,F888L	FALSE
EPI_ISL_760882	2020-12-20	L18F,A222V,D614G	FALSE
EPI_ISL_760885	2020-12-20	L18F,A222V,D614G	FALSE
EPI_ISL_760879	2020-12-20	A222V,A262S,D614G	FALSE
EPI_ISL_760868	2020-12-18	A222V,E281Q,D614G	FALSE
EPI_ISL_760874	2020-12-19	A222V,D614G	FALSE
EPI_ISL_760884	2020-12-20	L18F,S162I,A222V,D614G	FALSE
EPI_ISL_764382	2020-12-17	A222V,E583D,D614G	FALSE
EPI_ISL_760890	2020-12-19	A222V,D614G	FALSE
EPI_ISL_760892	2020-12-19	A222V,A262S,P272L,Q607H,D614G	FALSE
EPI_ISL_760898	2020-12-19	A222V,A262S,D614G	FALSE
EPI_ISL_764380	2020-12-16	A222V,E583D,D614G	FALSE
EPI_ISL_764384	2020-12-16	L18F,A222V,D614G	FALSE
EPI_ISL_760887	2020-12-18	A222V,E281Q,D614G	FALSE
EPI_ISL_764381	2020-12-16	L18F,A222V,D614G	FALSE
EPI_ISL_764445	2020-12-17	L18F,A222V,D614G	FALSE
EPI_ISL_764386	2020-12-19	L18F,A222V,D614G	FALSE
EPI_ISL_764385	2020-12-15	L18F,A222V,D614G	FALSE
EPI_ISL_760897	2020-12-19	A222V,D614G	FALSE
EPI_ISL_764447	2020-12-16	L18F,A222V,D614G	FALSE
EPI_ISL_764383	2020-12-16	L176F,A222V,D614G	FALSE
EPI_ISL_764446	2020-12-17	L18F,A222V,D614G	FALSE
EPI_ISL_764449	2020-12-15	L18F,A222V,D614G	FALSE
EPI_ISL_764453	2020-12-15	D80Y,D614G	FALSE
EPI_ISL_764448	2020-12-17	L18F,A222V,D614G	FALSE
EPI_ISL_764454	2020-12-16	L18F,A222V,D614G	FALSE
EPI_ISL_764456	2020-12-16	L18F,A222V,D614G	FALSE
EPI_ISL_764461	2020-12-19	A222V,E583D,D614G	FALSE
EPI_ISL_764452	2020-12-16	L18F,A222V,P330S,D614G	FALSE
EPI_ISL_764451	2020-12-15	D614G	FALSE
EPI_ISL_764458	2020-12-16	L18F,A222V,D614G	FALSE
EPI_ISL_764455	2020-12-18	L18F,A222V,D614G	FALSE
EPI_ISL_764450	2020-12-16	L18F,A222V,D614G	FALSE
EPI_ISL_764459	2020-12-18	A222V,D614G	FALSE
EPI_ISL_764460	2020-12-18	L18F,Q23H,A222V,D614G	FALSE
EPI_ISL_764457	2020-12-15	L18F,A222V,D614G	FALSE
EPI_ISL_764464	2020-12-18	L18F,Q23H,A222V,D614G	FALSE
EPI_ISL_764463	2020-12-18	L18F,A222V,D614G	FALSE
EPI_ISL_764462	2020-12-18	L18F,A222V,P330S,D614G	FALSE
EPI_ISL_764466	2020-12-18	A222V,D614G	FALSE
EPI_ISL_764465	2020-12-20	L18F,A222V,D614G	FALSE
EPI_ISL_769202	2020-12-15	A222V,D614G	FALSE
EPI_ISL_764468	2020-12-20	L18F,A222V,D614G	FALSE
EPI_ISL_769207	2020-12-16	A222V,D614G	FALSE
EPI_ISL_769211	2020-12-16	A222V,D614G,K1266R	FALSE
EPI_ISL_769210	2020-12-15	A222V,A262S,P272L,D614G	FALSE
EPI_ISL_769201	2020-12-15	N439K,D614G	FALSE
EPI_ISL_777747	2020-12-18	D614G,Q675H	FALSE
EPI_ISL_769212	2020-12-15	L5F,A222V,T323A,D614G,S929T	FALSE
EPI_ISL_764467	2020-12-20	L18F,A222V,D614G	FALSE
EPI_ISL_769214	2020-12-15	D614G,D936V	FALSE
EPI_ISL_769219	2020-12-16	L18F,A222V,D614G	FALSE
EPI_ISL_769221	2020-12-15	L5F,L176F,A222V,D614G	FALSE
EPI_ISL_769220	2020-12-15	L18F,A222V,T553I,D614G,T941A	FALSE
EPI_ISL_777743	2020-12-18	D614G,Q787K	FALSE
EPI_ISL_777696	2020-12-19	A222V,D614G	FALSE
EPI_ISL_777744	2020-12-18	L18F,D215H,A222V,D614G	FALSE
EPI_ISL_769213	2020-12-16	L18F,A222V,D614G	FALSE
EPI_ISL_777776	2020-12-19	S98F,L176F,T208S,D614G,V1228L	FALSE
EPI_ISL_777697	2020-12-19	H49Y,E156Q,D614G	FALSE
EPI_ISL_777737	2020-12-19	L18F,A222V,D614G	FALSE
EPI_ISL_782243	2020-12-20	L18F,A222V,D614G	FALSE
EPI_ISL_782201	2020-12-21	D614G	FALSE
EPI_ISL_777778	2020-12-18	L176F,A222V,D614G	FALSE
EPI_ISL_782202	2020-12-21	L18F,A222V,D614G	FALSE
EPI_ISL_782226	2020-12-21	L18F,A222V,S254F,D614G,D1146H	FALSE
EPI_ISL_782211	2020-12-21	L18F,A222V,G261S,D614G	FALSE
EPI_ISL_782220	2020-12-20	L18F,A222V,D614G	FALSE
EPI_ISL_782212	2020-12-21	L18F,A222V,D614G	FALSE
EPI_ISL_782207	2020-12-21	A222V,D614G	FALSE
EPI_ISL_782235	2020-12-21	T19I,D614G,A694S	FALSE
EPI_ISL_782228	2020-12-21	L18F,I210V,A222V,D614G	FALSE
EPI_ISL_782250	2020-12-21	L18F,A222V,D614G	FALSE
EPI_ISL_782278	2020-12-21	S255F,N439K,D614G	FALSE
EPI_ISL_782259	2020-12-20	L18F,D215H,A222V,D614G	FALSE
EPI_ISL_782252	2020-12-21	A222V,D614G	FALSE
EPI_ISL_782267	2020-12-20	A222V,D614G,V687L	FALSE
EPI_ISL_782274	2020-12-21	A222V,D614G	FALSE
EPI_ISL_782268	2020-12-21	L18F,A222V,D614G	FALSE
EPI_ISL_782256	2020-12-21	L18F,V127F,A222V,D614G	FALSE
EPI_ISL_800579	2020-12-17	L18F,A222V,D614G,K1191N	FALSE
EPI_ISL_800575	2020-12-17	L18F,A222V,D614G	FALSE
EPI_ISL_800580	2020-12-21	A222V,A262S,P272L,D614G	FALSE
EPI_ISL_813950	2020-12-22	L18F,A222V,D614G	FALSE
EPI_ISL_782271	2020-12-21	L18F,A222V,D614G	FALSE
EPI_ISL_800582	2020-12-19	A222V,D614G	FALSE
EPI_ISL_800581	2020-12-19	A222V,D614G	FALSE
EPI_ISL_782287	2020-12-21	L18F,A222V,D614G	FALSE
EPI_ISL_782242	2020-12-21	L18F,A222V,D614G	FALSE
EPI_ISL_813803	2020-12-16	A222V,E583D,D614G	FALSE
EPI_ISL_800577	2020-12-17	L18F,A222V,D614G	FALSE
EPI_ISL_813942	2020-12-21	L18F,A222V,D614G	FALSE
EPI_ISL_813934	2020-12-21	L18F,A222V,D614G	FALSE
EPI_ISL_819915	2020-12-22	L18F,A222V,D614G	FALSE
EPI_ISL_819913	2020-12-22	L18F,A222V,D614G	FALSE
EPI_ISL_819917	2020-12-22	L18F,A222V,D614G	FALSE
EPI_ISL_819909	2020-12-22	L18F,A222V,D614G	FALSE
EPI_ISL_819912	2020-12-22	L18F,A222V,D614G	FALSE
EPI_ISL_842313	2020-12-17	L18F,A222V,D614G	FALSE
EPI_ISL_819914	2020-12-22	L18F,A222V,D614G	FALSE
EPI_ISL_819910	2020-12-22	L18F,A222V,D614G	FALSE
EPI_ISL_842317	2020-12-17	L18F,D215H,A222V,D614G	FALSE
EPI_ISL_760900	2020-12-19	A222V,D614G	FALSE
EPI_ISL_819911	2020-12-22	L18F,A222V,D614G	FALSE
EPI_ISL_819916	2020-12-22	L18F,A222V,D614G	FALSE
EPI_ISL_813949	2020-12-22	A222V,D614G,P1162R	FALSE
EPI_ISL_866468	2020-12-15	A222V,D614G,S704L	FALSE
EPI_ISL_819918	2020-12-22	L18F,A222V,D614G	FALSE
EPI_ISL_866466	2020-12-15	L18F,A222V,D614G	FALSE
EPI_ISL_866467	2020-12-15	L18F,A222V,D614G	FALSE
EPI_ISL_760906	2020-12-18	W152R,A222V,A262S,P272L,D614G	FALSE
EPI_ISL_760914	2020-12-20	A222V,D614G	FALSE
EPI_ISL_760908	2020-12-19	L18F,A222V,D614G,G769V	FALSE
EPI_ISL_760916	2020-12-19	L18F,A222V,D614G	FALSE
EPI_ISL_760915	2020-12-20	L18F,A222V,D614G,T678I	FALSE
EPI_ISL_760907	2020-12-20	L18F,A222V,D614G	FALSE
EPI_ISL_760921	2020-12-20	L5F,L18F,A222V,D614G	FALSE
EPI_ISL_760913	2020-12-20	A222V,D614G,Q675H,K1086R	FALSE
EPI_ISL_760918	2020-12-19	A222V,A262S,D614G	FALSE
EPI_ISL_760926	2020-12-20	L18F,A222V,D614G	FALSE
EPI_ISL_760923	2020-12-20	D614G	FALSE
EPI_ISL_760928	2020-12-18	L18F,A222V,D614G	FALSE
EPI_ISL_760912	2020-12-19	A222V,A262S,P272L,D614G	FALSE
EPI_ISL_760911	2020-12-20	L18F,T76I,A222V,D614G	FALSE
EPI_ISL_760935	2020-12-20	L18F,A222V,D614G	FALSE
EPI_ISL_760917	2020-12-20	L18F,A222V,D614G	FALSE
EPI_ISL_950166	2020-12-15	A222V,E583D,D614G	FALSE
EPI_ISL_760925	2020-12-19	L18F,A222V,D614G	FALSE
EPI_ISL_760933	2020-12-19	L18F,A222V,D614G,S940F	FALSE
EPI_ISL_760934	2020-12-20	S155G,S477N,D614G	FALSE
EPI_ISL_760937	2020-12-19	L18F,A222V,D614G	FALSE
EPI_ISL_760941	2020-12-20	A222V,D614G	FALSE
EPI_ISL_760948	2020-12-20	L18F,A222V,D614G	FALSE
EPI_ISL_760945	2020-12-19	L5F,L18F,A222V,D614G	FALSE
EPI_ISL_760985	2020-12-20	A262S,D614G,Q675H	FALSE
EPI_ISL_760960	2020-12-19	L18F,A222V,D614G	FALSE
EPI_ISL_760992	2020-12-20	L18F,A222V,D614G	FALSE
EPI_ISL_760964	2020-12-20	A222V,A262S,D614G	FALSE
EPI_ISL_760938	2020-12-19	L18F,G181V,A222V,D614G	FALSE
EPI_ISL_760956	2020-12-20	L18F,A222V,D614G	FALSE
EPI_ISL_760940	2020-12-20	A222V,A262S,D614G	FALSE
EPI_ISL_760967	2020-12-19	A222V,D614G	FALSE
EPI_ISL_760974	2020-12-20	S477N,D614G	FALSE
EPI_ISL_760971	2020-12-20	A222V,D614G	FALSE
EPI_ISL_760994	2020-12-20	D614G,Q675H	FALSE
EPI_ISL_760979	2020-12-19	L18F,A222V,D614G	FALSE
EPI_ISL_760970	2020-12-20	D614G	FALSE
EPI_ISL_764470	2020-12-16	L18F,A222V,P330S,D614G	FALSE
EPI_ISL_760995	2020-12-20	L18F,P26L,A222V,D614G	FALSE
EPI_ISL_764469	2020-12-16	L18F,A222V,D614G	FALSE
EPI_ISL_764471	2020-12-18	L18F,A222V,D614G	FALSE
EPI_ISL_764472	2020-12-18	L18F,A222V,P330S,D614G	FALSE
EPI_ISL_764476	2020-12-19	A222V,D614G	FALSE
EPI_ISL_760990	2020-12-20	H49Y,D614G	FALSE
EPI_ISL_764477	2020-12-15	L18F,Q23H,A222V,D614G	FALSE
EPI_ISL_760996	2020-12-20	L18F,A222V,D614G,P1069S	FALSE
EPI_ISL_760999	2020-12-20	L18F,A222V,D614G	FALSE
EPI_ISL_764480	2020-12-17	L18F,Q23H,A222V,D614G	FALSE
EPI_ISL_764479	2020-12-18	L18F,A222V,D614G	FALSE
EPI_ISL_764482	2020-12-20	L18F,A222V,D614G	FALSE
EPI_ISL_764473	2020-12-18	L18F,A222V,D614G	FALSE
EPI_ISL_764481	2020-12-17	L18F,Q23H,A222V,D614G	FALSE
EPI_ISL_764483	2020-12-20	L18F,A222V,D614G	FALSE
EPI_ISL_764474	2020-12-18	L18F,A222V,D614G	FALSE
EPI_ISL_764484	2020-12-18	D80Y,D614G	FALSE
EPI_ISL_764478	2020-12-18	L18F,A222V,P330S,D614G	FALSE
EPI_ISL_764492	2020-12-20	A222V,D614G	FALSE
EPI_ISL_764486	2020-12-22	L18F,A222V,D614G	FALSE
EPI_ISL_764475	2020-12-18	L18F,A222V,D614G	FALSE
EPI_ISL_764488	2020-12-22	L18F,A222V,D614G	FALSE
EPI_ISL_764489	2020-12-20	L18F,A222V,D614G	FALSE
EPI_ISL_764491	2020-12-21	A222V,T323I,D614G	FALSE
EPI_ISL_764485	2020-12-22	A222V,E583D,D614G	FALSE
EPI_ISL_764490	2020-12-21	A222V,E583D,D614G	FALSE
EPI_ISL_764487	2020-12-21	A222V,T323I,D614G	FALSE
EPI_ISL_764497	2020-12-21	A222V,D614G	FALSE
EPI_ISL_764496	2020-12-21	A222V,D614G,S659L	FALSE
EPI_ISL_764494	2020-12-20	A222V,D614G	FALSE
EPI_ISL_764499	2020-12-22	A222V,D614G	FALSE
EPI_ISL_764493	2020-12-20	A222V,D614G	FALSE
EPI_ISL_764495	2020-12-21	A222V,D614G	FALSE
EPI_ISL_764500	2020-12-22	A222V,D614G	FALSE
EPI_ISL_777715	2020-12-18	D614G,T723I	FALSE
EPI_ISL_777789	2020-12-18	A222V,A262S,P272L,D614G,A1020S	FALSE
EPI_ISL_777723	2020-12-19	E96D,D614G	FALSE
EPI_ISL_777719	2020-12-18	A222V,D614G	FALSE
EPI_ISL_777700	2020-12-19	A222V,D614G	FALSE
EPI_ISL_764501	2020-12-21	L18F,D614G	FALSE
EPI_ISL_777726	2020-12-19	L18F,A222V,D614G	FALSE
EPI_ISL_777703	2020-12-19	D614G,K1073N,C1250F	FALSE
EPI_ISL_764498	2020-12-22	A222V,D614G	FALSE
EPI_ISL_777779	2020-12-18	N439K,D614G	FALSE
EPI_ISL_777801	2020-12-19	D80Y,N164T,A222V,A262S,D614G	FALSE
EPI_ISL_777793	2020-12-18	A222V,D614G,M1229I	FALSE
EPI_ISL_782307	2020-12-20	L18F,A222V,D614G	FALSE
EPI_ISL_777701	2020-12-18	L176F,A222V,D614G	FALSE
EPI_ISL_777780	2020-12-18	L18F,A222V,D614G	FALSE
EPI_ISL_777728	2020-12-19	L18F,A222V,D614G	FALSE
EPI_ISL_777718	2020-12-18	delH69V70,N439K,D614G	FALSE
EPI_ISL_777781	2020-12-18	A222V,D614G	FALSE
EPI_ISL_777811	2020-12-18	L18F,A222V,D614G	FALSE
EPI_ISL_777796	2020-12-19	D614G	FALSE
EPI_ISL_777800	2020-12-18	L18F,A222V,D614G	FALSE
EPI_ISL_782369	2020-12-21	L18F,A222V,D614G	FALSE
EPI_ISL_782309	2020-12-21	I210del,D614G,T859N	FALSE
EPI_ISL_782317	2020-12-21	L18F,A222V,D614G	FALSE
EPI_ISL_777803	2020-12-18	F157L,D614G	FALSE
EPI_ISL_782325	2020-12-21	A222V,D614G	FALSE
EPI_ISL_782292	2020-12-21	A222V,D614G	FALSE
EPI_ISL_782372	2020-12-21	A222V,A262S,P272L,D614G	FALSE
EPI_ISL_782380	2020-12-21	L18F,A222V,D614G	FALSE
EPI_ISL_782371	2020-12-21	L18F,A222V,S256L,D614G	FALSE
EPI_ISL_782377	2020-12-21	L18F,A222V,D614G	FALSE
EPI_ISL_782390	2020-12-21	L18F,A222V,D614G	FALSE
EPI_ISL_920461	2020-12-16	A222V,D614G,G639S,A694V	FALSE
EPI_ISL_782335	2020-12-21	A222V,D614G	FALSE
EPI_ISL_782378	2020-12-22	A222V,A262S,D614G	FALSE
EPI_ISL_813907	2020-12-18	L18F,A222V,D614G	FALSE
EPI_ISL_921700	2020-12-18	L18F,A222V,D614G,Q675H	FALSE
EPI_ISL_782326	2020-12-21	I210del,D614G,T859N	FALSE
EPI_ISL_921704	2020-12-18	L18F,A222V,D614G	FALSE
EPI_ISL_920495	2020-12-17	L18F,A222V,D614G	FALSE
EPI_ISL_782393	2020-12-21	Y145del,A222V,D614G,D1163Y,G1167V	FALSE
EPI_ISL_921714	2020-12-17	D614G	FALSE
EPI_ISL_921713	2020-12-17	L18F,A222V,D614G	FALSE
EPI_ISL_866482	2020-12-15	L18F,A222V,D614G	FALSE
EPI_ISL_866483	2020-12-15	L18F,A222V,D614G	FALSE
EPI_ISL_921717	2020-12-17	L18F,A222V,D614G,Q675H	FALSE
EPI_ISL_921711	2020-12-17	A222V,D614G,Q675H	FALSE
EPI_ISL_920486	2020-12-17	L18F,A222V,D614G	FALSE
EPI_ISL_921715	2020-12-17	A222V,D614G	FALSE
EPI_ISL_919447	2020-12-18	A222V,D614G	FALSE
EPI_ISL_921701	2020-12-18	A222V,D614G	FALSE
EPI_ISL_921705	2020-12-18	L18F,A222V,D614G,Q675H	FALSE
EPI_ISL_921721	2020-12-17	A222V,D614G	FALSE
EPI_ISL_921737	2020-12-22	L18F,A222V,D614G,Q675H	FALSE
EPI_ISL_921716	2020-12-17	D614G	FALSE
EPI_ISL_921730	2020-12-22	A222V,D614G,D1260E	FALSE
EPI_ISL_921725	2020-12-16	L18F,A222V,D614G,Q675H	FALSE
EPI_ISL_921722	2020-12-17	L18F,A222V,D614G,D1118H	FALSE
EPI_ISL_921723	2020-12-17	L18F,A222V,D614G,D1118H	FALSE
EPI_ISL_921740	2020-12-22	L18F,A222V,D614G	FALSE
EPI_ISL_921753	2020-12-16	A222V,D614G,E1144Q	FALSE
EPI_ISL_756136	2020-12-16	L18F,A222V,D614G	FALSE
EPI_ISL_756141	2020-12-16	L18F,A222V,D614G	FALSE
EPI_ISL_756138	2020-12-16	A222V,D614G,V687L	FALSE
EPI_ISL_921758	2020-12-17	L18F,A222V,D614G,Q675H	FALSE
EPI_ISL_756137	2020-12-16	A222V,A262S,P272L,D614G	FALSE
EPI_ISL_921744	2020-12-22	D614G	FALSE
EPI_ISL_756152	2020-12-16	L18F,A222V,D614G	FALSE
EPI_ISL_756149	2020-12-16	A222V,D253Y,D614G	FALSE
EPI_ISL_756139	2020-12-16	T95I,A222V,D614G	FALSE
EPI_ISL_756150	2020-12-16	D614G	FALSE
EPI_ISL_756146	2020-12-16	A222V,D614G	FALSE
EPI_ISL_756140	2020-12-16	N439K,D614G,Q690R	FALSE
EPI_ISL_756143	2020-12-16	L5F,L18F,A222V,D614G	FALSE
EPI_ISL_764502	2020-12-21	L18F,D614G	FALSE
EPI_ISL_756142	2020-12-16	L18F,D215H,A222V,D614G	FALSE
EPI_ISL_756157	2020-12-16	A222V,E281Q,D614G	FALSE
EPI_ISL_756159	2020-12-16	A222V,E281Q,D614G	FALSE
EPI_ISL_756153	2020-12-16	A222V,E281Q,D614G	FALSE
EPI_ISL_764507	2020-12-22	A222V,D614G	FALSE
EPI_ISL_764503	2020-12-21	L18F,A222V,D614G	FALSE
EPI_ISL_764505	2020-12-22	A222V,D614G	FALSE
EPI_ISL_764506	2020-12-22	A222V,D614G	FALSE
EPI_ISL_764508	2020-12-22	A222V,D614G	FALSE
EPI_ISL_756144	2020-12-16	A222V,D614G	FALSE
EPI_ISL_764517	2020-12-22	A222V,D614G	FALSE
EPI_ISL_764509	2020-12-22	A222V,D614G	FALSE
EPI_ISL_756158	2020-12-16	A222V,E281Q,D614G	FALSE
EPI_ISL_764514	2020-12-22	A222V,D614G	FALSE
EPI_ISL_764504	2020-12-21	A222V,D614G	FALSE
EPI_ISL_764526	2020-12-15	L18F,H69L,D215H,A222V,D614G	FALSE
EPI_ISL_764513	2020-12-22	A222V,D614G	FALSE
EPI_ISL_764551	2020-12-15	L18F,A222V,D614G	FALSE
EPI_ISL_764549	2020-12-15	L18F,A222V,D614G	FALSE
EPI_ISL_764515	2020-12-22	A222V,D614G	FALSE
EPI_ISL_764561	2020-12-15	L18F,A222V,D614G,G842V	FALSE
EPI_ISL_764516	2020-12-22	A222V,D614G	FALSE
EPI_ISL_764558	2020-12-16	L18F,A222V,P330S,V362F,D614G	FALSE
EPI_ISL_764562	2020-12-16	L18F,A222V,D614G	FALSE
EPI_ISL_764527	2020-12-15	N439K,D614G	FALSE
EPI_ISL_764554	2020-12-15	L18F,A222V,D614G	FALSE
EPI_ISL_777824	2020-12-19	D614G,Q690H	FALSE
EPI_ISL_764559	2020-12-15	L18F,A222V,D614G	FALSE
EPI_ISL_764568	2020-12-15	A222V,D614G	FALSE
EPI_ISL_764546	2020-12-15	L18F,A222V,D614G	FALSE
EPI_ISL_777832	2020-12-18	L18F,D215H,A222V,D614G	FALSE
EPI_ISL_764560	2020-12-16	A222V,D614G	FALSE
EPI_ISL_777820	2020-12-18	A222V,E583D,D614G	FALSE
EPI_ISL_777847	2020-12-19	D614G,Q690H	FALSE
EPI_ISL_777814	2020-12-18	A222V,E583D,D614G,Q1201K	FALSE
EPI_ISL_777845	2020-12-19	A222V,E583D,D614G	FALSE
EPI_ISL_777829	2020-12-18	A222V,D614G	FALSE
EPI_ISL_777819	2020-12-18	A222V,A262S,P272L,D614G,A1020S	FALSE
EPI_ISL_764563	2020-12-16	L18F,A222V,D614G	FALSE
EPI_ISL_777836	2020-12-19	L18F,A222V,D614G,P1069S	FALSE
EPI_ISL_777841	2020-12-19	A222V,D614G	FALSE
EPI_ISL_777839	2020-12-18	A222V,A262S,P272L,D614G,A1020S	FALSE
EPI_ISL_777861	2020-12-18	A222V,D614G	FALSE
EPI_ISL_777852	2020-12-18	A222V,D614G	FALSE
EPI_ISL_777857	2020-12-18	A222V,D614G	FALSE
EPI_ISL_777848	2020-12-18	A222V,D614G	FALSE
EPI_ISL_777856	2020-12-18	L18F,A222V,D614G	FALSE
EPI_ISL_777855	2020-12-18	D614G,P681H	FALSE
EPI_ISL_777869	2020-12-18	A222V,D614G	FALSE
EPI_ISL_777862	2020-12-18	delH69V70,N439K,D614G	FALSE
EPI_ISL_777860	2020-12-18	A222V,G257S,D614G	FALSE
EPI_ISL_782358	2020-12-20	A222V,D253G,D614G	FALSE
EPI_ISL_777876	2020-12-19	A222V,D614G,A1087S,M1229T	FALSE
EPI_ISL_777881	2020-12-19	L18F,A222V,D614G	FALSE
EPI_ISL_782361	2020-12-21	L18F,A222V,D614G,T778I	FALSE
EPI_ISL_782362	2020-12-20	delH69V70,L189F,N439K,D614G,V772I,G1219V	FALSE
EPI_ISL_777882	2020-12-19	A222V,D614G	FALSE
EPI_ISL_782355	2020-12-21	A222V,A262S,T307I,D614G	FALSE
EPI_ISL_777878	2020-12-18	L18F,A222V,D614G	FALSE
EPI_ISL_804254	2020-12-20	delH69V70,N439K,D614G	FALSE
EPI_ISL_782439	2020-12-21	L18F,A222V,D614G	FALSE
EPI_ISL_777893	2020-12-19	D614G	FALSE
EPI_ISL_782352	2020-12-21	L18F,A222V,D614G,A701V	FALSE
EPI_ISL_782402	2020-12-20	D614G	FALSE
EPI_ISL_782419	2020-12-21	A222V,A262S,P272L,D614G	FALSE
EPI_ISL_804257	2020-12-21	delH69V70,N439K,D614G	FALSE
EPI_ISL_782435	2020-12-20	A222V,D614G,S640F,S929T	FALSE
EPI_ISL_804256	2020-12-21	delH69V70,N439K,D614G	FALSE
EPI_ISL_804268	2020-12-17	A222V,D614G	FALSE
EPI_ISL_804267	2020-12-17	T95I,A222V,D614G	FALSE
EPI_ISL_782409	2020-12-21	L18F,A222V,D614G	FALSE
EPI_ISL_804272	2020-12-21	L18F,A222V,D614G	FALSE
EPI_ISL_804271	2020-12-20	L18F,A222V,D614G	FALSE
EPI_ISL_804255	2020-12-21	delH69V70,N439K,D614G	FALSE
EPI_ISL_865239	2020-12-20	L18F,A222V,D614G	FALSE
EPI_ISL_865244	2020-12-18	L18F,A222V,D614G	FALSE
EPI_ISL_865247	2020-12-17	L18F,A222V,D614G,D796H	FALSE
EPI_ISL_804266	2020-12-17	A222V,D614G	FALSE
EPI_ISL_804270	2020-12-17	A222V,D614G	FALSE
EPI_ISL_804269	2020-12-17	A222V,D614G	FALSE
EPI_ISL_865253	2020-12-19	L18F,A222V,D614G,D796H	FALSE
EPI_ISL_804273	2020-12-22	L176F,A222V,A262S,P272L,D614G,A1020S,G1219C	FALSE
EPI_ISL_865242	2020-12-17	L18F,A222V,D614G	FALSE
EPI_ISL_865241	2020-12-20	L18F,A222V,D614G	FALSE
EPI_ISL_865243	2020-12-17	delH69V70,N439K,D614G	FALSE
EPI_ISL_865249	2020-12-21	L18F,A222V,D614G	FALSE
EPI_ISL_865250	2020-12-19	L18F,A222V,D614G	FALSE
EPI_ISL_865251	2020-12-18	L18F,A222V,D614G,R1107S	FALSE
EPI_ISL_865254	2020-12-18	L18F,A222V,D614G	FALSE
EPI_ISL_741936	2020-12-19	A222V,D614G	FALSE
EPI_ISL_741943	2020-12-19	T33K,F306L,D614G,E654Q	FALSE
EPI_ISL_741938	2020-12-21	A27V,A222V,D614G	FALSE
EPI_ISL_741937	2020-12-19	L18F,A222V,S256L,D614G	FALSE
EPI_ISL_865278	2020-12-16	L18F,A222V,D614G	FALSE
EPI_ISL_741948	2020-12-18	L18F,W104F,A222V,D614G	FALSE
EPI_ISL_920549	2020-12-16	L18F,A222V,D614G	FALSE
EPI_ISL_920520	2020-12-18	A222V,D614G	FALSE
EPI_ISL_741951	2020-12-18	D614G	FALSE
EPI_ISL_741942	2020-12-17	D614G	FALSE
EPI_ISL_741954	2020-12-18	L18F,A222V,D614G	FALSE
EPI_ISL_741967	2020-12-19	D614G	FALSE
EPI_ISL_741950	2020-12-18	W152R,A222V,A262S,P272L,F329L,D614G	FALSE
EPI_ISL_741969	2020-12-18	D614G	FALSE
EPI_ISL_741958	2020-12-20	A222V,D614G	FALSE
EPI_ISL_741953	2020-12-20	S12F,A222V,D614G	FALSE
EPI_ISL_741971	2020-12-18	L18F,A222V,D614G	FALSE
EPI_ISL_741961	2020-12-20	L18F,A222V,D614G	FALSE
EPI_ISL_741960	2020-12-18	W152R,A222V,A262S,P272L,D614G	FALSE
EPI_ISL_741976	2020-12-20	L18F,A222V,D614G	FALSE
EPI_ISL_741964	2020-12-20	L18F,A222V,D614G	FALSE
EPI_ISL_741982	2020-12-21	L18F,A222V,D614G,A942S	FALSE
EPI_ISL_756155	2020-12-16	A222V,D614G	FALSE
EPI_ISL_756161	2020-12-16	D614G	FALSE
EPI_ISL_741956	2020-12-18	A222V,E583D,D614G	FALSE
EPI_ISL_741978	2020-12-20	L18F,A222V,D614G	FALSE
EPI_ISL_760268	2020-12-19	L18F,A222V,D614G	FALSE
EPI_ISL_741991	2020-12-17	T33K,F306L,D614G,E654Q	FALSE
EPI_ISL_741977	2020-12-16	L18F,A222V,S256L,D614G	FALSE
EPI_ISL_741989	2020-12-16	A222V,D614G	FALSE
EPI_ISL_741974	2020-12-15	A222V,D614G	FALSE
EPI_ISL_756160	2020-12-16	A222V,D253Y,D614G	FALSE
EPI_ISL_741990	2020-12-17	L18F,A222V,D614G	FALSE
EPI_ISL_756154	2020-12-16	D614G	FALSE
EPI_ISL_741986	2020-12-20	L18F,A222V,D614G	FALSE
EPI_ISL_760267	2020-12-19	Y145H,N501Y,D614G	FALSE
EPI_ISL_760277	2020-12-20	S98F,D614G	FALSE
EPI_ISL_760269	2020-12-22	L18F,A222V,D614G	FALSE
EPI_ISL_760272	2020-12-21	A222V,D614G,I909V	FALSE
EPI_ISL_760283	2020-12-21	L18F,A222V,R237K,D614G	FALSE
EPI_ISL_756163	2020-12-16	D614G	FALSE
EPI_ISL_760280	2020-12-19	L18F,A222V,D614G,A771S	FALSE
EPI_ISL_760296	2020-12-20	L18F,A222V,D614G	FALSE
EPI_ISL_761599	2020-12-16	L18F,A222V,D614G	FALSE
EPI_ISL_760270	2020-12-22	L18F,P26L,A222V,D614G	FALSE
EPI_ISL_766402	2020-12-16	D614G	FALSE
EPI_ISL_777905	2020-12-19	D614G,Q690H	FALSE
EPI_ISL_760275	2020-12-22	D614G	FALSE
EPI_ISL_760279	2020-12-21	L5F,L18F,A222V,D614G	FALSE
EPI_ISL_777904	2020-12-18	R21I,D614G	FALSE
EPI_ISL_777910	2020-12-19	L18F,A222V,D614G,P1069S	FALSE
EPI_ISL_766404	2020-12-16	A222V,D614G	FALSE
EPI_ISL_777906	2020-12-18	A222V,A262S,P272L,D614G,A1020S	FALSE
EPI_ISL_777923	2020-12-19	L18F,T22I,A222V,D614G	FALSE
EPI_ISL_777914	2020-12-18	A222V,D614G	FALSE
EPI_ISL_777916	2020-12-18	A222V,D614G	FALSE
EPI_ISL_777925	2020-12-19	L18F,A222V,D614G	FALSE
EPI_ISL_777924	2020-12-19	S98F,D614G	FALSE
EPI_ISL_781189	2020-12-21	L18F,A222V,D614G,P1069S	FALSE
EPI_ISL_777918	2020-12-18	L452R,D614G	FALSE
EPI_ISL_777919	2020-12-18	L18F,A222V,D614G	FALSE
EPI_ISL_781181	2020-12-19	D614G,P681H	FALSE
EPI_ISL_781191	2020-12-21	A222V,D614G	FALSE
EPI_ISL_782471	2020-12-21	A222V,D614G	FALSE
EPI_ISL_777912	2020-12-18	D614G,P681H	FALSE
EPI_ISL_781186	2020-12-21	D614G	FALSE
EPI_ISL_781194	2020-12-21	L18F,A222V,D614G	FALSE
EPI_ISL_781195	2020-12-21	A222V,D614G	FALSE
EPI_ISL_782466	2020-12-21	A222V,D614G	FALSE
EPI_ISL_782426	2020-12-21	A222V,D614G	FALSE
EPI_ISL_816201	2020-12-22	L18F,A222V,D614G,I794L	FALSE
EPI_ISL_816208	2020-12-19	L18F,A222V,D614G,I794L	FALSE
EPI_ISL_816209	2020-12-20	L18F,A222V,D614G,I794L	FALSE
EPI_ISL_816240	2020-12-15	L18F,A222V,D614G	FALSE
EPI_ISL_816245	2020-12-15	L18F,A222V,D614G	FALSE
EPI_ISL_782478	2020-12-20	L18F,Q23H,A222V,D614G,A1020V	FALSE
EPI_ISL_782474	2020-12-21	D614G	FALSE
EPI_ISL_816280	2020-12-22	D614G	FALSE
EPI_ISL_842529	2020-12-22	L18F,A222V,D614G	FALSE
EPI_ISL_816274	2020-12-15	L18F,W104F,A222V,D614G	FALSE
EPI_ISL_842517	2020-12-22	A222V,D614G	FALSE
EPI_ISL_842520	2020-12-22	A222V,D614G	FALSE
EPI_ISL_842519	2020-12-22	A222V,A262S,P272L,D614G,A1020S	FALSE
EPI_ISL_843113	2020-12-21	D614G	FALSE
EPI_ISL_842545	2020-12-22	D614G	FALSE
EPI_ISL_820481	2020-12-15	L18F,A222V,D614G	FALSE
EPI_ISL_842523	2020-12-22	A222V,D614G	FALSE
EPI_ISL_816252	2020-12-21	L18F,A222V,D614G	FALSE
EPI_ISL_842526	2020-12-22	A222V,D614G	FALSE
EPI_ISL_842548	2020-12-22	A222V,D614G	FALSE
EPI_ISL_842536	2020-12-22	L18F,A222V,D614G	FALSE
EPI_ISL_843121	2020-12-21	L18F,A222V,D614G	FALSE
EPI_ISL_843117	2020-12-18	D80Y,D614G	FALSE
EPI_ISL_865221	2020-12-22	L18F,A222V,D614G	FALSE
EPI_ISL_865220	2020-12-22	L18F,A222V,R237K,D614G	FALSE
EPI_ISL_842532	2020-12-22	S477N,D614G	FALSE
EPI_ISL_920502	2020-12-18	L18F,A222V,D614G	FALSE
EPI_ISL_921137	2020-12-16	A222V,D614G,G798S	FALSE
EPI_ISL_921144	2020-12-17	L18F,A222V,D614G	FALSE
EPI_ISL_843120	2020-12-20	L18F,A222V,D614G	FALSE
EPI_ISL_843122	2020-12-21	L18F,K150N,A222V,D614G	FALSE
EPI_ISL_921138	2020-12-16	L18F,A222V,D614G	FALSE
EPI_ISL_843129	2020-12-22	A222V,D614G	FALSE
EPI_ISL_843130	2020-12-22	A222V,D614G	FALSE
EPI_ISL_921143	2020-12-17	L18F,A222V,D614G	FALSE
EPI_ISL_921140	2020-12-17	L18F,A222V,D614G	FALSE
EPI_ISL_921146	2020-12-17	L18F,A222V,D614G	FALSE
EPI_ISL_843127	2020-12-22	A222V,A262S,D614G	FALSE
EPI_ISL_921145	2020-12-17	L18F,A222V,D614G	FALSE
EPI_ISL_921150	2020-12-17	L18F,A222V,D614G	FALSE
EPI_ISL_921141	2020-12-17	L18F,A222V,D614G	FALSE
EPI_ISL_921155	2020-12-19	L18F,T76I,A222V,D614G	FALSE
EPI_ISL_921162	2020-12-18	A222V,A262S,D614G	FALSE
EPI_ISL_921158	2020-12-18	D614G	FALSE
EPI_ISL_921166	2020-12-19	L18F,A222V,D614G	FALSE
EPI_ISL_921170	2020-12-18	L18F,A222V,D614G	FALSE
EPI_ISL_921159	2020-12-18	L18F,A222V,D614G	FALSE
EPI_ISL_921163	2020-12-18	L18F,A222V,D614G	FALSE
EPI_ISL_921157	2020-12-19	A222V,A262S,D614G	FALSE
EPI_ISL_921167	2020-12-18	L18F,A222V,D614G,S939F	FALSE
EPI_ISL_921172	2020-12-19	L18F,A222V,D614G	FALSE
EPI_ISL_921168	2020-12-19	L18F,A222V,S494P,D614G	FALSE
EPI_ISL_921171	2020-12-18	A222V,A262S,D614G	FALSE
EPI_ISL_921179	2020-12-18	L18F,A222V,D614G,S939F	FALSE
EPI_ISL_921174	2020-12-19	L18F,A222V,D614G	FALSE
EPI_ISL_921169	2020-12-20	L18F,A222V,D614G	FALSE
EPI_ISL_921812	2020-12-21	L18F,Q23H,A222V,D614G	FALSE
EPI_ISL_921177	2020-12-19	L18F,A222V,P561S,D614G	FALSE
EPI_ISL_921175	2020-12-20	L18F,A222V,D614G	FALSE
EPI_ISL_760298	2020-12-21	L18F,A222V,D614G	FALSE
EPI_ISL_921806	2020-12-22	L18F,A222V,D614G	FALSE
EPI_ISL_945109	2020-12-19	A222V,D614G	FALSE
EPI_ISL_760297	2020-12-21	A222V,A262S,D614G	FALSE
EPI_ISL_765112	2020-12-19	L54F,D614G	FALSE
EPI_ISL_945117	2020-12-16	A222V,D614G,A688V,P1162R	FALSE
EPI_ISL_765113	2020-12-19	L18F,A222V,D614G	FALSE
EPI_ISL_945119	2020-12-16	S477N,D614G	FALSE
EPI_ISL_945123	2020-12-21	A222V,D614G	FALSE
EPI_ISL_765115	2020-12-20	L54F,D614G	FALSE
EPI_ISL_765121	2020-12-20	L54F,D614G	FALSE
EPI_ISL_945113	2020-12-17	L5F,L18F,A222V,D614G	FALSE
EPI_ISL_765114	2020-12-19	A222V,D614G	FALSE
EPI_ISL_760289	2020-12-21	L18F,A222V,D614G	FALSE
EPI_ISL_765119	2020-12-20	L18F,A222V,D614G	FALSE
EPI_ISL_765116	2020-12-20	L18F,A222V,D614G,A1174V	FALSE
EPI_ISL_765120	2020-12-20	A222V,D614G	FALSE
EPI_ISL_765125	2020-12-20	L54F,D614G	FALSE
EPI_ISL_765122	2020-12-20	D614G	FALSE
EPI_ISL_765123	2020-12-20	L54F,D614G	FALSE
EPI_ISL_765127	2020-12-20	D80Y,N164T,A222V,A262S,D614G	FALSE
EPI_ISL_765128	2020-12-20	L54F,D614G	FALSE
EPI_ISL_765129	2020-12-20	L54F,D614G	FALSE
EPI_ISL_765126	2020-12-20	L18F,A222V,D614G	FALSE
EPI_ISL_765132	2020-12-18	L54F,D614G	FALSE
EPI_ISL_765138	2020-12-18	L18F,A222V,D614G	FALSE
EPI_ISL_765135	2020-12-18	A222V,D614G	FALSE
EPI_ISL_765131	2020-12-18	A222V,D614G	FALSE
EPI_ISL_765130	2020-12-20	L18F,A222V,D614G	FALSE
EPI_ISL_765136	2020-12-18	D80Y,N164T,A222V,A262S,D614G	FALSE
EPI_ISL_765141	2020-12-19	D80Y,N164T,A222V,A262S,D614G	FALSE
EPI_ISL_765133	2020-12-18	L54F,D614G	FALSE
EPI_ISL_765137	2020-12-18	A222V,D614G	FALSE
EPI_ISL_765134	2020-12-18	L54F,D614G	FALSE
EPI_ISL_765139	2020-12-19	A222V,D614G	FALSE
EPI_ISL_765144	2020-12-19	L18F,A222V,D614G	FALSE
EPI_ISL_765140	2020-12-19	L54F,D614G	FALSE
EPI_ISL_765145	2020-12-18	D614G	FALSE
EPI_ISL_765148	2020-12-19	L18F,A222V,D614G,I794L	FALSE
EPI_ISL_765150	2020-12-22	L18F,A222V,S256L,D614G	FALSE
EPI_ISL_765159	2020-12-19	T33K,F306L,D614G,E654Q	FALSE
EPI_ISL_765146	2020-12-19	D80Y,N164T,A222V,A262S,D614G	FALSE
EPI_ISL_765152	2020-12-17	L18F,A222V,D614G	FALSE
EPI_ISL_766408	2020-12-16	L18F,A222V,D614G	FALSE
EPI_ISL_765142	2020-12-19	L54F,D614G	FALSE
EPI_ISL_765155	2020-12-21	L18F,A222V,D614G	FALSE
EPI_ISL_765147	2020-12-20	D614G,Q675H	FALSE
EPI_ISL_765156	2020-12-19	L18F,A222V,D614G	FALSE
EPI_ISL_765151	2020-12-21	L18F,A222V,D614G	FALSE
EPI_ISL_765153	2020-12-15	L18F,A222V,D614G	FALSE
EPI_ISL_765154	2020-12-21	D614G	FALSE
EPI_ISL_765158	2020-12-20	L18F,A222V,D614G	FALSE
EPI_ISL_766406	2020-12-16	L18F,A222V,D614G	FALSE
EPI_ISL_766414	2020-12-16	L18F,A222V,D614G	FALSE
EPI_ISL_765157	2020-12-18	L18F,A222V,D614G	FALSE
EPI_ISL_766420	2020-12-16	L18F,A222V,D614G	FALSE
EPI_ISL_766417	2020-12-16	L18F,A222V,D614G	FALSE
EPI_ISL_766413	2020-12-16	A222V,D614G	FALSE
EPI_ISL_766412	2020-12-15	A222V,D614G	FALSE
EPI_ISL_766422	2020-12-16	L18F,A222V,D614G	FALSE
EPI_ISL_766419	2020-12-16	L18F,A222V,D614G	FALSE
EPI_ISL_766415	2020-12-15	L18F,A222V,D614G	FALSE
EPI_ISL_766418	2020-12-16	L18F,A222V,D614G	FALSE
EPI_ISL_766430	2020-12-17	L18F,A222V,D614G	FALSE
EPI_ISL_766416	2020-12-16	L18F,A222V,D614G	FALSE
EPI_ISL_766424	2020-12-16	A222V,D614G	FALSE
EPI_ISL_766427	2020-12-15	L5F,L18F,A222V,D614G,G1219C	FALSE
EPI_ISL_766429	2020-12-16	L18F,A222V,D614G	FALSE
EPI_ISL_766442	2020-12-17	L18F,A222V,D614G	FALSE
EPI_ISL_766426	2020-12-17	D614G	FALSE
EPI_ISL_766421	2020-12-15	L18F,A222V,D614G	FALSE
EPI_ISL_766434	2020-12-16	L18F,A222V,D614G	FALSE
EPI_ISL_766432	2020-12-16	L18F,A222V,D614G	FALSE
EPI_ISL_766433	2020-12-16	L18F,A222V,D614G	FALSE
EPI_ISL_766428	2020-12-17	L18F,A222V,D614G	FALSE
EPI_ISL_766437	2020-12-15	L18F,Q23H,A222V,D614G	FALSE
EPI_ISL_766439	2020-12-15	L18F,Q23H,A222V,D614G	FALSE
EPI_ISL_766423	2020-12-16	L18F,A222V,D614G	FALSE
EPI_ISL_766435	2020-12-16	L18F,A222V,D614G	FALSE
EPI_ISL_766443	2020-12-17	L18F,A222V,D614G	FALSE
EPI_ISL_766441	2020-12-17	L18F,A222V,D614G	FALSE
EPI_ISL_766436	2020-12-16	L18F,A222V,D614G	FALSE
EPI_ISL_766448	2020-12-17	S477N,D614G	FALSE
EPI_ISL_766431	2020-12-16	L18F,A222V,D614G	FALSE
EPI_ISL_766440	2020-12-16	A222V,D614G	FALSE
EPI_ISL_766438	2020-12-15	L18F,Q23H,A222V,D614G	FALSE
EPI_ISL_766445	2020-12-17	L18F,A222V,D614G	FALSE
EPI_ISL_766449	2020-12-17	A222V,E583D,D614G	FALSE
EPI_ISL_766447	2020-12-17	L18F,A222V,D614G	FALSE
EPI_ISL_766444	2020-12-17	L18F,A222V,D614G	FALSE
EPI_ISL_766451	2020-12-17	A222V,D614G,T859I,V860I	FALSE
EPI_ISL_766455	2020-12-17	A222V,D614G,T859I,V860I	FALSE
EPI_ISL_766446	2020-12-17	L18F,A222V,D614G	FALSE
EPI_ISL_766454	2020-12-17	A222V,D614G,T859I,V860I	FALSE
EPI_ISL_766450	2020-12-17	A222V,D614G,T859I,V860I	FALSE
EPI_ISL_766453	2020-12-16	L18F,A222V,D614G,T1066I	FALSE
EPI_ISL_766452	2020-12-16	A222V,D614G,T859I,V860I	FALSE
EPI_ISL_766456	2020-12-17	A222V,D614G,T859I,V860I	FALSE
EPI_ISL_766460	2020-12-16	A222V,D614G	FALSE
EPI_ISL_766461	2020-12-16	A222V,D614G	FALSE
EPI_ISL_766459	2020-12-18	A222V,D614G	FALSE
EPI_ISL_766472	2020-12-16	A222V,D614G	FALSE
EPI_ISL_766462	2020-12-16	A222V,D614G	FALSE
EPI_ISL_766457	2020-12-17	A222V,D614G,T859I,V860I	FALSE
EPI_ISL_766469	2020-12-16	A222V,D614G	FALSE
EPI_ISL_766464	2020-12-16	A222V,D614G	FALSE
EPI_ISL_766468	2020-12-16	A222V,D614G	FALSE
EPI_ISL_766470	2020-12-16	A222V,D614G	FALSE
EPI_ISL_766458	2020-12-18	A222V,D614G	FALSE
EPI_ISL_766465	2020-12-16	A222V,D614G	FALSE
EPI_ISL_766479	2020-12-17	L18F,Q23H,A222V,D614G,A1020V	FALSE
EPI_ISL_766473	2020-12-16	A222V,D614G	FALSE
EPI_ISL_766467	2020-12-16	A222V,D614G	FALSE
EPI_ISL_766475	2020-12-16	L18F,A222V,D614G	FALSE
EPI_ISL_766466	2020-12-16	A222V,D614G	FALSE
EPI_ISL_766476	2020-12-16	L18F,A222V,D614G	FALSE
EPI_ISL_766477	2020-12-18	L18F,D215H,A222V,D614G	FALSE
EPI_ISL_766480	2020-12-17	L18F,Q23H,A222V,D614G,A1020V	FALSE
EPI_ISL_766474	2020-12-16	L18F,A222V,D614G	FALSE
EPI_ISL_766478	2020-12-16	L18F,A222V,D614G	FALSE
EPI_ISL_766481	2020-12-17	A222V,E583D,D614G	FALSE
EPI_ISL_766471	2020-12-16	A222V,D614G	FALSE
EPI_ISL_766484	2020-12-17	A222V,E583D,D614G	FALSE
EPI_ISL_777112	2020-12-16	A222V,D614G,A846V	FALSE
EPI_ISL_766482	2020-12-17	A222V,E583D,D614G	FALSE
EPI_ISL_766488	2020-12-17	A222V,E583D,D614G	FALSE
EPI_ISL_766485	2020-12-17	A222V,D253G,E583D,D614G	FALSE
EPI_ISL_766483	2020-12-17	A222V,E583D,D614G	FALSE
EPI_ISL_766487	2020-12-17	A222V,E583D,D614G	FALSE
EPI_ISL_777105	2020-12-19	D614G	FALSE
EPI_ISL_766486	2020-12-17	A222V,E583D,D614G	FALSE
EPI_ISL_777110	2020-12-15	A222V,E583D,D614G	FALSE
EPI_ISL_777127	2020-12-17	D614G,Q675H	FALSE
EPI_ISL_766489	2020-12-17	A222V,E583D,D614G	FALSE
EPI_ISL_777125	2020-12-15	A222V,A262S,D614G	FALSE
EPI_ISL_778447	2020-12-15	D614G	FALSE
EPI_ISL_777113	2020-12-15	A222V,D614G	FALSE
EPI_ISL_813306	2020-12-21	L18F,Q23H,A222V,D614G	FALSE
EPI_ISL_813300	2020-12-18	L18F,Q23H,A222V,D614G	FALSE
EPI_ISL_813253	2020-12-20	L18F,A222V,D614G	FALSE
EPI_ISL_813302	2020-12-17	L18F,A222V,D614G	FALSE
EPI_ISL_777196	2020-12-19	L18F,A222V,D614G	FALSE
EPI_ISL_777126	2020-12-15	A222V,D614G	FALSE
EPI_ISL_813318	2020-12-19	L18F,A222V,D614G	FALSE
EPI_ISL_777119	2020-12-15	A222V,D614G	FALSE
EPI_ISL_813308	2020-12-19	L18F,A222V,D614G,R1014I	FALSE
EPI_ISL_813309	2020-12-20	A222V,D614G,D1163Y,G1167V	FALSE
EPI_ISL_813310	2020-12-19	D614G	FALSE
EPI_ISL_813321	2020-12-17	L18F,A222V,D614G,P1069S	FALSE
EPI_ISL_813322	2020-12-19	L18F,A222V,D614G	FALSE
EPI_ISL_813314	2020-12-20	A222V,D614G,D1163Y,G1167V	FALSE
EPI_ISL_813316	2020-12-19	L18F,Q23H,A222V,D614G	FALSE
EPI_ISL_813305	2020-12-21	L18F,Q23H,A222V,D614G	FALSE
EPI_ISL_813311	2020-12-19	L18F,Q23H,A222V,D614G	FALSE
EPI_ISL_813312	2020-12-19	A222V,D614G,D1163Y,G1167V	FALSE
EPI_ISL_813324	2020-12-19	L18F,A222V,D614G	FALSE
EPI_ISL_813327	2020-12-19	L18F,Q23H,A222V,D614G	FALSE
EPI_ISL_813334	2020-12-18	L18F,A222V,D614G	FALSE
EPI_ISL_813336	2020-12-17	L18F,A222V,D614G	FALSE
EPI_ISL_813329	2020-12-19	L18F,A222V,D614G	FALSE
EPI_ISL_813343	2020-12-19	L18F,Q23H,A222V,D614G	FALSE
EPI_ISL_813337	2020-12-19	L18F,A222V,D614G	FALSE
EPI_ISL_813351	2020-12-18	L18F,D215H,A222V,D614G	FALSE
EPI_ISL_813341	2020-12-19	L18F,Q23H,A222V,D614G	FALSE
EPI_ISL_813340	2020-12-18	A222V,D614G,D1163Y,G1167V	FALSE
EPI_ISL_813330	2020-12-20	L18F,Q23H,A222V,D614G	FALSE
EPI_ISL_813348	2020-12-16	L18F,A222V,D614G,P809S	FALSE
EPI_ISL_813338	2020-12-16	A222V,D614G,P1162R	FALSE
EPI_ISL_813333	2020-12-16	A222V,D614G,P1162R	FALSE
EPI_ISL_813357	2020-12-16	L18F,A222V,S256L,D614G	FALSE
EPI_ISL_813350	2020-12-18	L18F,A222V,D614G	FALSE
EPI_ISL_813355	2020-12-18	L18F,A222V,D614G	FALSE
EPI_ISL_813352	2020-12-17	A222V,D614G	FALSE
EPI_ISL_813367	2020-12-17	D80Y,N164T,A222V,A262S,E583D,D614G	FALSE
EPI_ISL_813359	2020-12-17	L18F,A222V,D614G	FALSE
EPI_ISL_813360	2020-12-17	D80Y,N164T,A222V,A262S,E583D,D614G	FALSE
EPI_ISL_813368	2020-12-17	D80Y,N164T,A222V,A262S,E583D,D614G	FALSE
EPI_ISL_813369	2020-12-17	D80Y,N164T,A222V,A262S,E583D,D614G	FALSE
EPI_ISL_814619	2020-12-19	D614G,V1176F	FALSE
EPI_ISL_813365	2020-12-16	L18F,A222V,D614G	FALSE
EPI_ISL_814611	2020-12-19	A222V,D614G	FALSE
EPI_ISL_814616	2020-12-18	A222V,A262S,P272L,D614G	FALSE
EPI_ISL_814613	2020-12-19	L18F,A222V,D614G	FALSE
EPI_ISL_838551	2020-12-16	L18F,A222V,T478I,D614G	FALSE
EPI_ISL_814617	2020-12-19	A222V,D614G	FALSE
EPI_ISL_838646	2020-12-17	R102I,F157L,V367F,Q613H,P681R	FALSE
EPI_ISL_814614	2020-12-18	D614G	FALSE
EPI_ISL_814618	2020-12-18	L18F,R21I,D215H,A222V,D614G	FALSE
EPI_ISL_814615	2020-12-19	L18F,A67S,A222V,D614G	FALSE
EPI_ISL_814612	2020-12-18	L18F,A222V,D614G	FALSE
EPI_ISL_814610	2020-12-17	A222V,D614G	FALSE
EPI_ISL_760346	2020-12-19	L18F,A222V,D614G	FALSE
EPI_ISL_864833	2020-12-16	L18F,Q23H,A222V,D614G	FALSE
EPI_ISL_867172	2020-12-22	W152R,A222V,A262S,P272L,D614G	FALSE
EPI_ISL_760351	2020-12-21	L18F,A222V,D614G	FALSE
EPI_ISL_867183	2020-12-22	L18F,A222V,D614G	FALSE
EPI_ISL_760348	2020-12-22	L18F,A222V,D614G	FALSE
EPI_ISL_867184	2020-12-21	L18F,Q23H,A222V,I569V,D614G	FALSE
EPI_ISL_760344	2020-12-18	A222V,D614G,K786R	FALSE
EPI_ISL_761676	2020-12-18	A222V,D614G	FALSE
EPI_ISL_761627	2020-12-17	delH69V70,N439K,D614G	FALSE
EPI_ISL_761675	2020-12-18	L18F,A222V,D614G	FALSE
EPI_ISL_761616	2020-12-15	D80Y,N164T,A222V,A262S,D614G	FALSE
EPI_ISL_760347	2020-12-22	L18F,W152R,A222V,D614G	FALSE
EPI_ISL_761681	2020-12-18	L18F,A222V,D614G	FALSE
EPI_ISL_761678	2020-12-19	L18F,A222V,D614G	FALSE
EPI_ISL_761621	2020-12-18	L18F,A222V,S256L,D614G	FALSE
EPI_ISL_762904	2020-12-16	D614G	FALSE
EPI_ISL_761679	2020-12-18	S255F,N439K,D614G	FALSE
EPI_ISL_762914	2020-12-15	L18F,A222V,D614G	FALSE
EPI_ISL_761684	2020-12-18	D614G	FALSE
EPI_ISL_761682	2020-12-19	L18F,A222V,D614G	FALSE
EPI_ISL_762918	2020-12-16	L18F,A222V,D614G	FALSE
EPI_ISL_761685	2020-12-17	L18F,A222V,D614G	FALSE
EPI_ISL_762909	2020-12-16	L18F,A222V,D614G	FALSE
EPI_ISL_762931	2020-12-17	L18F,A222V,D614G	FALSE
EPI_ISL_762932	2020-12-17	A222V,D614G	FALSE
EPI_ISL_762957	2020-12-17	L18F,A222V,S256L,D614G	FALSE
EPI_ISL_762934	2020-12-16	L18F,A222V,D614G	FALSE
EPI_ISL_762928	2020-12-16	A222V,D614G	FALSE
EPI_ISL_765168	2020-12-19	L18F,A222V,D614G	FALSE
EPI_ISL_762919	2020-12-16	A222V,A262S,P272L,D614G	FALSE
EPI_ISL_762951	2020-12-16	A222V,D614G	FALSE
EPI_ISL_762952	2020-12-17	A222V,A262S,P272L,D614G	FALSE
EPI_ISL_765161	2020-12-20	A222V,E583D,D614G	FALSE
EPI_ISL_765163	2020-12-21	L18F,A222V,D614G	FALSE
EPI_ISL_762956	2020-12-16	A222V,D614G	FALSE
EPI_ISL_762945	2020-12-15	A222V,A262S,P272L,A570V,D614G	FALSE
EPI_ISL_762958	2020-12-16	L18F,D215H,A222V,D614G	FALSE
EPI_ISL_765174	2020-12-21	L18F,A222V,D614G	FALSE
EPI_ISL_765160	2020-12-19	L18F,A222V,D614G	FALSE
EPI_ISL_765165	2020-12-15	L18F,A222V,D614G	FALSE
EPI_ISL_765172	2020-12-21	L18F,A222V,D614G	FALSE
EPI_ISL_765167	2020-12-19	A222V,D614G,D1163Y,G1167V	FALSE
EPI_ISL_765178	2020-12-19	A222V,A262S,P272L,D614G	FALSE
EPI_ISL_765173	2020-12-21	A222V,D614G	FALSE
EPI_ISL_765176	2020-12-20	A222V,D614G	FALSE
EPI_ISL_765164	2020-12-21	L18F,A222V,D614G	FALSE
EPI_ISL_765166	2020-12-18	D80Y,N164T,A222V,A262S,D614G	FALSE
EPI_ISL_765175	2020-12-16	A222V,D614G	FALSE
EPI_ISL_765162	2020-12-17	L18F,A222V,D614G	FALSE
EPI_ISL_765177	2020-12-19	L18F,A222V,D614G	FALSE
EPI_ISL_765181	2020-12-19	L18F,A222V,D614G	FALSE
EPI_ISL_765183	2020-12-18	S71F,A222V,D614G	FALSE
EPI_ISL_765185	2020-12-20	L18F,A222V,D614G	FALSE
EPI_ISL_765194	2020-12-18	W152R,A222V,A262S,P272L,D614G	FALSE
EPI_ISL_765182	2020-12-19	L18F,A222V,D614G,A942S	FALSE
EPI_ISL_765180	2020-12-18	W152R,A222V,A262S,P272L,F329L,D614G	FALSE
EPI_ISL_765184	2020-12-21	A222V,D614G	FALSE
EPI_ISL_765189	2020-12-19	L18F,A222V,D614G	FALSE
EPI_ISL_765190	2020-12-21	A222V,D614G,T732A	FALSE
EPI_ISL_765192	2020-12-20	A222V,E583D,D614G	FALSE
EPI_ISL_765191	2020-12-21	L18F,A222V,D614G	FALSE
EPI_ISL_765199	2020-12-17	L18F,A222V,D614G	FALSE
EPI_ISL_765195	2020-12-21	L18F,A222V,D614G	FALSE
EPI_ISL_765186	2020-12-22	L18F,A222V,D614G,E1111Q	FALSE
EPI_ISL_766490	2020-12-17	A222V,E583D,D614G	FALSE
EPI_ISL_765193	2020-12-18	W152R,A222V,A262S,P272L,D614G	FALSE
EPI_ISL_766497	2020-12-17	A222V,E583D,D614G	FALSE
EPI_ISL_777152	2020-12-16	A222V,D614G	FALSE
EPI_ISL_765196	2020-12-21	L18F,A222V,D614G	FALSE
EPI_ISL_765197	2020-12-21	L18F,A222V,D614G	FALSE
EPI_ISL_766492	2020-12-17	A222V,E583D,D614G	FALSE
EPI_ISL_766491	2020-12-17	A222V,E583D,D614G	FALSE
EPI_ISL_766494	2020-12-17	A222V,E583D,D614G	FALSE
EPI_ISL_765198	2020-12-16	A222V,D614G	FALSE
EPI_ISL_766495	2020-12-17	A222V,E583D,D614G	FALSE
EPI_ISL_766493	2020-12-17	A222V,E583D,D614G	FALSE
EPI_ISL_777165	2020-12-15	D614G	FALSE
EPI_ISL_766496	2020-12-17	A222V,E583D,D614G	FALSE
EPI_ISL_777161	2020-12-17	L18F,Q23H,A222V,D614G	FALSE
EPI_ISL_777144	2020-12-15	L18F,A222V,D614G	FALSE
EPI_ISL_777154	2020-12-16	L18F,A222V,D614G	FALSE
EPI_ISL_777191	2020-12-17	D614G,N679K	FALSE
EPI_ISL_777168	2020-12-15	D614G	FALSE
EPI_ISL_777166	2020-12-15	L18F,A222V,D614G	FALSE
EPI_ISL_766499	2020-12-18	L18F,Q23H,A222V,D614G	FALSE
EPI_ISL_777157	2020-12-15	A222V,E583D,D614G	FALSE
EPI_ISL_777199	2020-12-15	L18F,A222V,D614G	FALSE
EPI_ISL_766498	2020-12-17	A222V,E583D,D614G	FALSE
EPI_ISL_778482	2020-12-15	L18F,A222V,L242P,Q414K,D614G	FALSE
EPI_ISL_777163	2020-12-15	L18F,A222V,D614G	FALSE
EPI_ISL_813272	2020-12-19	L18F,D215H,A222V,D614G	FALSE
EPI_ISL_813259	2020-12-19	L18F,D215H,A222V,D614G	FALSE
EPI_ISL_777170	2020-12-15	L18F,A222V,D614G	FALSE
EPI_ISL_777171	2020-12-15	D614G,P681H	FALSE
EPI_ISL_813261	2020-12-19	L18F,D215H,A222V,D614G	FALSE
EPI_ISL_813260	2020-12-19	L18F,D215H,A222V,D614G	FALSE
EPI_ISL_813284	2020-12-20	L18F,A222V,D614G	FALSE
EPI_ISL_813273	2020-12-15	N439K,D614G,K814R	FALSE
EPI_ISL_813282	2020-12-19	L18F,D215H,A222V,D614G	FALSE
EPI_ISL_837212	2020-12-22	L18F,A222V,D614G	FALSE
EPI_ISL_813299	2020-12-20	L5F,A222V,A262S,P272L,D614G,A924V	FALSE
EPI_ISL_813289	2020-12-19	L18F,D215H,A222V,D614G	FALSE
EPI_ISL_813298	2020-12-20	A222V,D614G	FALSE
EPI_ISL_800003	2020-12-21	L18F,A222V,D614G	FALSE
EPI_ISL_837210	2020-12-22	L18F,A222V,D614G	FALSE
EPI_ISL_837214	2020-12-22	L18F,A222V,D614G,P809S	FALSE
EPI_ISL_837211	2020-12-22	D614G	FALSE
EPI_ISL_837215	2020-12-22	L18F,A222V,D614G,P809S	FALSE
EPI_ISL_838547	2020-12-16	L18F,delV143Y144,A222V,D614G	FALSE
EPI_ISL_837216	2020-12-22	L18F,A222V,D614G,P809S	FALSE
EPI_ISL_837213	2020-12-22	L18F,A222V,D614G,P809S	FALSE
EPI_ISL_838543	2020-12-15	L18F,A222V,D614G	FALSE
EPI_ISL_838542	2020-12-16	L18F,A222V,D614G	FALSE
EPI_ISL_838546	2020-12-15	L18F,A222V,D614G	FALSE
EPI_ISL_838540	2020-12-15	P26S,A222V,D614G,A688V	FALSE
EPI_ISL_838544	2020-12-15	A222V,D614G	FALSE
EPI_ISL_838557	2020-12-15	A222V,E583D,D614G	FALSE
EPI_ISL_838556	2020-12-16	L18F,A222V,S256L,D614G	FALSE
EPI_ISL_838550	2020-12-15	P26S,A222V,D614G,A688V	FALSE
EPI_ISL_838548	2020-12-15	L18F,A222V,D614G	FALSE
EPI_ISL_838559	2020-12-16	L18F,A222V,D614G	FALSE
EPI_ISL_838560	2020-12-15	A222V,E583D,D614G	FALSE
EPI_ISL_838561	2020-12-15	A222V,E583D,D614G	FALSE
EPI_ISL_838552	2020-12-16	A222V,E583D,D614G	FALSE
EPI_ISL_838553	2020-12-16	L18F,A222V,D614G	FALSE
EPI_ISL_838554	2020-12-16	L18F,A222V,D614G	FALSE
EPI_ISL_838562	2020-12-15	P26S,A222V,D614G,A688V	FALSE
EPI_ISL_838558	2020-12-16	L18F,A222V,D614G	FALSE
EPI_ISL_838565	2020-12-15	L18F,A222V,D614G	FALSE
EPI_ISL_838555	2020-12-16	L18F,A222V,D614G	FALSE
EPI_ISL_838568	2020-12-16	L18F,A222V,D614G	FALSE
EPI_ISL_838567	2020-12-15	L18F,A222V,D614G	FALSE
EPI_ISL_864847	2020-12-15	L18F,Q23H,A222V,D614G	FALSE
EPI_ISL_838563	2020-12-15	A222V,E583D,D614G	FALSE
EPI_ISL_838579	2020-12-18	L18F,Q23H,A222V,D614G	FALSE
EPI_ISL_864851	2020-12-15	L18F,Q23H,A222V,D614G	FALSE
EPI_ISL_838578	2020-12-18	L18F,A222V,D614G	FALSE
EPI_ISL_760302	2020-12-21	L18F,A222V,D614G	FALSE
EPI_ISL_760308	2020-12-21	L18F,A222V,D614G	FALSE
EPI_ISL_760322	2020-12-21	L18F,A222V,D614G	FALSE
EPI_ISL_945099	2020-12-17	ins214TDR,Q414K,N450K,D614G,T716I	FALSE
EPI_ISL_760303	2020-12-20	L18F,A222V,D614G	FALSE
EPI_ISL_760311	2020-12-19	A222V,D614G	FALSE
EPI_ISL_760309	2020-12-21	A222V,A262S,D614G	FALSE
EPI_ISL_760314	2020-12-21	L18F,A222V,D614G	FALSE
EPI_ISL_760312	2020-12-21	T76I,D614G	FALSE
EPI_ISL_760331	2020-12-21	G261V,D614G	FALSE
EPI_ISL_760327	2020-12-21	A222V,D614G	FALSE
EPI_ISL_760323	2020-12-21	A222V,D614G	FALSE
EPI_ISL_760316	2020-12-21	A222V,D614G	FALSE
EPI_ISL_760336	2020-12-22	L18F,A222V,D614G	FALSE
EPI_ISL_760326	2020-12-18	L18F,A222V,D614G,S691F	FALSE
EPI_ISL_760343	2020-12-22	A222V,A262S,D614G	FALSE
EPI_ISL_760359	2020-12-19	L18F,A222V,D614G	FALSE
EPI_ISL_760360	2020-12-19	A222V,A262S,P272L,D614G	FALSE
EPI_ISL_760332	2020-12-22	L5F,A222V,A262S,D614G	FALSE
EPI_ISL_760328	2020-12-21	D614G	FALSE
EPI_ISL_760339	2020-12-22	S477N,D614G	FALSE
EPI_ISL_760356	2020-12-21	L18F,Q23H,A222V,D614G	FALSE
EPI_ISL_760358	2020-12-19	L18F,A222V,D614G	FALSE
EPI_ISL_760361	2020-12-22	L18F,A222V,D614G	FALSE
EPI_ISL_760338	2020-12-22	L18F,A222V,D614G,C1250F	FALSE
EPI_ISL_760375	2020-12-21	A222V,D614G	FALSE
EPI_ISL_760374	2020-12-20	A222V,A262S,T307I,D614G	FALSE
EPI_ISL_760370	2020-12-19	L18F,A222V,N540D,D614G	FALSE
EPI_ISL_760369	2020-12-19	L18F,A222V,D614G,A1078S	FALSE
EPI_ISL_760368	2020-12-21	L18F,A222V,D614G	FALSE
EPI_ISL_760330	2020-12-22	D614G	FALSE
EPI_ISL_760341	2020-12-19	L18F,A222V,D614G	FALSE
EPI_ISL_760394	2020-12-22	P272H,L452R,D614G,P812L	FALSE
EPI_ISL_760376	2020-12-22	L18F,A222V,D614G	FALSE
EPI_ISL_760377	2020-12-20	A520S,D614G	FALSE
EPI_ISL_760366	2020-12-22	L18F,A222V,D614G,C1250F	FALSE
EPI_ISL_760384	2020-12-21	T240I,D614G	FALSE
EPI_ISL_761655	2020-12-16	A222V,D614G	FALSE
EPI_ISL_760392	2020-12-19	A222V,D614G	FALSE
EPI_ISL_761654	2020-12-18	L452R,D614G	FALSE
EPI_ISL_760386	2020-12-19	D614G	FALSE
EPI_ISL_760379	2020-12-21	L18F,A222V,D614G	FALSE
EPI_ISL_761640	2020-12-16	A222V,D614G	FALSE
EPI_ISL_761634	2020-12-18	L18F,A222V,D614G	FALSE
EPI_ISL_761670	2020-12-20	L18F,A222V,D614G	FALSE
EPI_ISL_761636	2020-12-18	L18F,A222V,D614G	FALSE
EPI_ISL_761661	2020-12-18	L18F,D614G,A1020V	FALSE
EPI_ISL_761660	2020-12-18	L18F,A222V,D614G	FALSE
EPI_ISL_760390	2020-12-19	L18F,A222V,S256L,D614G	FALSE
EPI_ISL_761666	2020-12-18	L18F,A222V,D614G	FALSE
EPI_ISL_761637	2020-12-18	A222V,D614G	FALSE
EPI_ISL_761665	2020-12-18	L18F,A222V,D614G	FALSE
EPI_ISL_761689	2020-12-19	A222V,D614G	FALSE
EPI_ISL_761672	2020-12-16	V120A,D614G,T1117I	FALSE
EPI_ISL_761674	2020-12-20	A222V,D614G	FALSE
EPI_ISL_761691	2020-12-19	L18F,A222V,T240S,D614G	FALSE
EPI_ISL_761687	2020-12-20	L18F,A222V,D614G	FALSE
EPI_ISL_762971	2020-12-17	L18F,A222V,D614G	FALSE
EPI_ISL_761690	2020-12-19	L18F,A222V,D614G	FALSE
EPI_ISL_761693	2020-12-15	L18F,A222V,D614G	FALSE
EPI_ISL_762966	2020-12-15	L18F,A222V,D614G	FALSE
EPI_ISL_761695	2020-12-18	L18F,A222V,D614G	FALSE
EPI_ISL_761692	2020-12-19	A222V,D614G	FALSE
EPI_ISL_762975	2020-12-17	L18F,A222V,D614G	FALSE
EPI_ISL_761697	2020-12-17	D614G	FALSE
EPI_ISL_762969	2020-12-16	A222V,D614G	FALSE
EPI_ISL_762965	2020-12-15	D614G	FALSE
EPI_ISL_761698	2020-12-18	A222V,D614G,D936Y	FALSE
EPI_ISL_762984	2020-12-16	L18F,A222V,D614G	FALSE
EPI_ISL_762977	2020-12-17	L18F,A222V,G261S,D614G	FALSE
EPI_ISL_766500	2020-12-18	A222V,D614G	FALSE
EPI_ISL_766502	2020-12-18	A222V,D614G	FALSE
EPI_ISL_762972	2020-12-16	T95I,D614G	FALSE
EPI_ISL_762974	2020-12-17	L5F,L18F,A222V,D614G	FALSE
EPI_ISL_762964	2020-12-17	A222V,A262S,P272L,Q607H,D614G	FALSE
EPI_ISL_766501	2020-12-18	A222V,D614G	FALSE
EPI_ISL_766503	2020-12-20	A222V,D614G	FALSE
EPI_ISL_766504	2020-12-20	L18F,A222V,D614G	FALSE
EPI_ISL_766518	2020-12-21	L18F,A222V,D614G	FALSE
EPI_ISL_813400	2020-12-18	D80Y,N164T,A222V,A262S,E583D,D614G	FALSE
EPI_ISL_766519	2020-12-19	L18F,A222V,D614G,T747I	FALSE
EPI_ISL_813406	2020-12-18	A222V,D614G	FALSE
EPI_ISL_777235	2020-12-17	D614G	FALSE
EPI_ISL_813401	2020-12-18	D80Y,N164T,A222V,A262S,E583D,D614G	FALSE
EPI_ISL_813417	2020-12-19	L18F,A222V,D614G	FALSE
EPI_ISL_766517	2020-12-18	L18F,A222V,D614G	FALSE
EPI_ISL_777219	2020-12-16	L18F,A222V,D614G	FALSE
EPI_ISL_766521	2020-12-19	L18F,A222V,D614G,V615F	FALSE
EPI_ISL_766520	2020-12-18	L18F,A222V,D614G,V615F	FALSE
EPI_ISL_813405	2020-12-18	L18F,A222V,E583D,D614G	FALSE
EPI_ISL_766522	2020-12-21	L18F,A222V,D614G,V615F	FALSE
EPI_ISL_813411	2020-12-18	L5F,D80Y,N164T,A222V,A262S,E583D,D614G	FALSE
EPI_ISL_813410	2020-12-18	L18F,A222V,S256L,D614G	FALSE
EPI_ISL_813418	2020-12-19	L5F,D80Y,N164T,A222V,A262S,E583D,D614G	FALSE
EPI_ISL_813419	2020-12-19	D80Y,N164T,A222V,A262S,E583D,D614G	FALSE
EPI_ISL_813414	2020-12-18	A222V,E583D,D614G	FALSE
EPI_ISL_820597	2020-12-15	L18F,A222V,D614G	FALSE
EPI_ISL_813407	2020-12-18	D80Y,N164T,A222V,A262S,E583D,D614G	FALSE
EPI_ISL_813415	2020-12-18	D80Y,N164T,A222V,A262S,E583D,D614G	FALSE
EPI_ISL_819597	2020-12-15	A222V,D614G	FALSE
EPI_ISL_819596	2020-12-15	A222V,D614G	FALSE
EPI_ISL_921201	2020-12-22	L18F,A222V,D614G	FALSE
EPI_ISL_838718	2020-12-17	delH69V70,N439K,D614G	FALSE
EPI_ISL_921202	2020-12-21	A222V,A262S,D614G	FALSE
EPI_ISL_813409	2020-12-18	L5F,D80Y,N164T,A222V,A262S,E583D,D614G	FALSE
EPI_ISL_921200	2020-12-21	L18F,T76I,A222V,D614G	FALSE
EPI_ISL_819598	2020-12-15	L18F,A222V,D614G	FALSE
EPI_ISL_921205	2020-12-22	A222V,D614G	FALSE
EPI_ISL_819599	2020-12-15	L18F,A222V,D614G	FALSE
EPI_ISL_921204	2020-12-21	L18F,A222V,D614G	FALSE
EPI_ISL_921203	2020-12-21	L18F,A222V,D614G	FALSE
EPI_ISL_838715	2020-12-16	D80Y,N164T,A222V,A262S,D614G	FALSE
EPI_ISL_921206	2020-12-21	L18F,A222V,P561S,D614G	FALSE
EPI_ISL_945098	2020-12-21	L18F,Q23H,A222V,D614G	FALSE
EPI_ISL_921207	2020-12-21	L18F,A222V,D614G	FALSE
EPI_ISL_945054	2020-12-16	A222V,D614G	FALSE
EPI_ISL_760401	2020-12-22	L5F,A222V,A262S,P272L,D614G	FALSE
EPI_ISL_945249	2020-12-16	A222V,D614G	FALSE
EPI_ISL_945073	2020-12-15	T22I,A411S,L452R,D614G	FALSE
EPI_ISL_945204	2020-12-16	delH69V70,L189F,N439K,D614G,V772I	FALSE
EPI_ISL_761714	2020-12-17	L18F,A222V,D614G	FALSE
EPI_ISL_945202	2020-12-18	S477N,D614G	FALSE
EPI_ISL_945247	2020-12-18	N501T,D614G	FALSE
EPI_ISL_945089	2020-12-18	D614G	FALSE
EPI_ISL_760419	2020-12-19	A222V,A262S,P272L,D614G	FALSE
EPI_ISL_760413	2020-12-21	L18F,A222V,D614G	FALSE
EPI_ISL_945223	2020-12-18	A27S,Q218H,D614G	FALSE
EPI_ISL_760416	2020-12-21	D138Y,S477N,D614G	FALSE
EPI_ISL_760403	2020-12-21	D138Y,S477N,D614G	FALSE
EPI_ISL_760410	2020-12-22	L18F,A222V,D614G	FALSE
EPI_ISL_760418	2020-12-20	L18F,A222V,D614G,G769V	FALSE
EPI_ISL_761713	2020-12-19	L18F,A222V,D614G	FALSE
EPI_ISL_761711	2020-12-17	L18F,H49Y,A222V,D614G	FALSE
EPI_ISL_761717	2020-12-16	L18F,A222V,D614G	FALSE
EPI_ISL_761718	2020-12-19	A222V,E583D,D614G	FALSE
EPI_ISL_761734	2020-12-19	A222V,D614G	FALSE
EPI_ISL_761722	2020-12-19	A222V,A262S,P272L,D614G	FALSE
EPI_ISL_761723	2020-12-18	L18F,A222V,D614G,W1214X	FALSE
EPI_ISL_761726	2020-12-20	A222V,T553I,D614G	FALSE
EPI_ISL_761735	2020-12-19	P26S,A222V,D614G,A688V	FALSE
EPI_ISL_761716	2020-12-18	L18F,A222V,D614G	FALSE
EPI_ISL_761719	2020-12-18	L18F,A222V,D614G	FALSE
EPI_ISL_761740	2020-12-18	L18F,A222V,D614G	FALSE
EPI_ISL_761736	2020-12-18	L18F,A222V,D614G	FALSE
EPI_ISL_761733	2020-12-19	L18F,S162I,A222V,D614G	FALSE
EPI_ISL_761737	2020-12-18	L18F,A222V,D614G	FALSE
EPI_ISL_761725	2020-12-19	L18F,A222V,D614G	FALSE
EPI_ISL_761731	2020-12-18	L18F,A222V,D614G	FALSE
EPI_ISL_761724	2020-12-18	L18F,A222V,D614G,T998I	FALSE
EPI_ISL_761751	2020-12-18	L18F,P26S,A222V,D614G	FALSE
EPI_ISL_761741	2020-12-18	L5F,L18F,A222V,D614G	FALSE
EPI_ISL_765208	2020-12-21	L18F,A222V,D614G	FALSE
EPI_ISL_761742	2020-12-18	A222V,D614G	FALSE
EPI_ISL_765204	2020-12-21	L18F,A222V,D614G	FALSE
EPI_ISL_766566	2020-12-20	A222V,D614G	FALSE
EPI_ISL_765202	2020-12-21	L18F,A222V,D614G	FALSE
EPI_ISL_765203	2020-12-21	A222V,D614G	FALSE
EPI_ISL_765207	2020-12-20	T33K,F306L,D614G,E654Q	FALSE
EPI_ISL_766554	2020-12-16	L18F,A222V,D614G	FALSE
EPI_ISL_761750	2020-12-20	L18F,A222V,D614G	FALSE
EPI_ISL_765200	2020-12-20	L18F,A222V,D614G	FALSE
EPI_ISL_766565	2020-12-18	A222V,D614G	FALSE
EPI_ISL_765206	2020-12-21	L18F,A222V,D614G	FALSE
EPI_ISL_765201	2020-12-19	L18F,A222V,D614G	FALSE
EPI_ISL_761746	2020-12-17	A222V,D614G	FALSE
EPI_ISL_766553	2020-12-16	L18F,A222V,D614G	FALSE
EPI_ISL_765205	2020-12-21	L18F,A222V,D614G	FALSE
EPI_ISL_761747	2020-12-19	A222V,D614G	FALSE
EPI_ISL_761748	2020-12-18	D614G	FALSE
EPI_ISL_777250	2020-12-15	L18F,A222V,D614G,S939F	FALSE
EPI_ISL_766560	2020-12-18	A222V,D614G	FALSE
EPI_ISL_777217	2020-12-15	L18F,H49Y,A222V,D614G	FALSE
EPI_ISL_777252	2020-12-16	S477N,D614G	FALSE
EPI_ISL_777261	2020-12-15	A222V,D614G	FALSE
EPI_ISL_777215	2020-12-17	L18F,Y145del,A222V,D614G	FALSE
EPI_ISL_777251	2020-12-15	D614G,M731I	FALSE
EPI_ISL_777208	2020-12-17	N501Y,D614G	FALSE
EPI_ISL_777276	2020-12-15	D614G	FALSE
EPI_ISL_777253	2020-12-19	L18F,A222V,D614G	FALSE
EPI_ISL_777223	2020-12-16	L18F,A222V,D614G	FALSE
EPI_ISL_813377	2020-12-17	L18F,A222V,D614G	FALSE
EPI_ISL_777241	2020-12-16	L18F,A222V,D614G	FALSE
EPI_ISL_813370	2020-12-17	D80Y,N164T,A222V,A262S,E583D,D614G	FALSE
EPI_ISL_813371	2020-12-17	L5F,D80Y,N164T,A222V,A262S,E583D,D614G	FALSE
EPI_ISL_777262	2020-12-15	L18F,A222V,D614G,I794L	FALSE
EPI_ISL_813373	2020-12-17	D80Y,N164T,A222V,A262S,E583D,D614G	FALSE
EPI_ISL_813385	2020-12-17	A222V,E583D,D614G,R765L	FALSE
EPI_ISL_813394	2020-12-18	L18F,A222V,D614G	FALSE
EPI_ISL_813386	2020-12-17	D80Y,N164T,A222V,A262S,E583D,D614G	FALSE
EPI_ISL_813387	2020-12-17	L18F,A222V,S256L,D614G	FALSE
EPI_ISL_813390	2020-12-18	L18F,A222V,D614G	FALSE
EPI_ISL_813393	2020-12-18	L18F,A222V,D614G	FALSE
EPI_ISL_813382	2020-12-17	D80Y,N164T,A222V,A262S,E583D,D614G	FALSE
EPI_ISL_813388	2020-12-17	L18F,A222V,D614G	FALSE
EPI_ISL_813383	2020-12-17	D80Y,N164T,A222V,A262S,E583D,D614G	FALSE
EPI_ISL_813384	2020-12-17	L5F,D80Y,N164T,A222V,A262S,E583D,D614G	FALSE
EPI_ISL_813421	2020-12-19	D80Y,N164T,A222V,A262S,E583D,D614G	FALSE
EPI_ISL_813425	2020-12-19	D80Y,N164T,A222V,A262S,E583D,D614G	FALSE
EPI_ISL_813423	2020-12-19	A222V,D614G	FALSE
EPI_ISL_813397	2020-12-18	A222V,D614G	FALSE
EPI_ISL_813391	2020-12-18	A222V,D614G	FALSE
EPI_ISL_813424	2020-12-19	D80Y,N164T,A222V,A262S,E583D,D614G	FALSE
EPI_ISL_813392	2020-12-18	L18F,A222V,D614G	FALSE
EPI_ISL_813420	2020-12-19	D80Y,A222V,E583D,D614G	FALSE
EPI_ISL_813389	2020-12-17	D80Y,N164T,A222V,A262S,E583D,D614G	FALSE
EPI_ISL_813422	2020-12-19	L18F,A222V,D614G	FALSE
EPI_ISL_813430	2020-12-18	D80Y,N164T,A222V,A262S,E583D,D614G	FALSE
EPI_ISL_813426	2020-12-19	D80Y,N164T,A222V,A262S,E583D,D614G	FALSE
EPI_ISL_813441	2020-12-20	D80Y,N164T,A222V,A262S,E583D,D614G	FALSE
EPI_ISL_813427	2020-12-18	D80Y,N164T,A222V,A262S,E583D,D614G	FALSE
EPI_ISL_813433	2020-12-20	L5F,L18F,A222V,D614G	FALSE
EPI_ISL_813434	2020-12-20	L5F,D80Y,N164T,A222V,A262S,E583D,D614G	FALSE
EPI_ISL_813450	2020-12-20	D80Y,N164T,A222V,A262S,E583D,D614G	FALSE
EPI_ISL_813446	2020-12-20	L5F,D80Y,N164T,A222V,A262S,E583D,D614G	FALSE
EPI_ISL_813451	2020-12-20	L18F,A222V,D614G	FALSE
EPI_ISL_813453	2020-12-21	A222V,D614G	FALSE
EPI_ISL_813440	2020-12-19	L18F,A222V,S256L,D614G	FALSE
EPI_ISL_813442	2020-12-20	A222V,E583D,D614G	FALSE
EPI_ISL_813454	2020-12-21	A222V,D614G	FALSE
EPI_ISL_813443	2020-12-20	D80Y,N164T,A222V,A262S,E583D,D614G	FALSE
EPI_ISL_813455	2020-12-21	D80Y,N164T,A222V,A262S,E583D,D614G	FALSE
EPI_ISL_813457	2020-12-20	L5F,D80Y,N164T,A222V,A262S,E583D,D614G	FALSE
EPI_ISL_813461	2020-12-20	L18F,A222V,D614G	FALSE
EPI_ISL_813459	2020-12-20	L5F,D80Y,N164T,A222V,A262S,E583D,D614G	FALSE
EPI_ISL_813458	2020-12-20	D80Y,N164T,A222V,A262S,E583D,D614G	FALSE
EPI_ISL_813462	2020-12-20	L18F,A222V,S256L,D614G	FALSE
EPI_ISL_813463	2020-12-20	L5F,D80Y,N164T,A222V,A262S,E583D,D614G	FALSE
EPI_ISL_813464	2020-12-20	L18F,A222V,S256L,I472L,D614G	FALSE
EPI_ISL_813456	2020-12-21	D80Y,N164T,A222V,A262S,E583D,D614G	FALSE
EPI_ISL_813484	2020-12-21	A222V,E583D,D614G,R765L	FALSE
EPI_ISL_813467	2020-12-21	L5F,D80Y,N164T,A222V,A262S,E583D,D614G	FALSE
EPI_ISL_813476	2020-12-21	L18F,A222V,S256L,A609V,D614G	FALSE
EPI_ISL_813483	2020-12-21	D80Y,N164T,A222V,A262S,E583D,D614G	FALSE
EPI_ISL_813466	2020-12-20	A222V,E583D,D614G	FALSE
EPI_ISL_813470	2020-12-21	L18F,A222V,D614G	FALSE
EPI_ISL_813471	2020-12-21	L18F,A222V,D614G	FALSE
EPI_ISL_813486	2020-12-21	A222V,E583D,D614G	FALSE
EPI_ISL_813474	2020-12-21	L18F,A222V,S256L,D614G	FALSE
EPI_ISL_813478	2020-12-21	A222V,E583D,D614G	FALSE
EPI_ISL_813472	2020-12-21	L18F,A222V,D614G	FALSE
EPI_ISL_813485	2020-12-21	D80Y,N164T,A222V,A262S,E583D,D614G	FALSE
EPI_ISL_813480	2020-12-21	L18F,A222V,D614G	FALSE
EPI_ISL_838688	2020-12-15	A222V,D614G	FALSE
EPI_ISL_838692	2020-12-15	S255P,S477N,D614G	FALSE
EPI_ISL_838696	2020-12-15	delH69V70,N439K,D614G	FALSE
EPI_ISL_838721	2020-12-16	D80Y,N164T,A222V,A262S,D614G	FALSE
EPI_ISL_838698	2020-12-15	D80Y,N164T,A222V,A262S,D614G	FALSE
EPI_ISL_838695	2020-12-15	D80Y,N164T,A222V,A262S,D614G	FALSE
EPI_ISL_838697	2020-12-15	A222V,T549I,D614G,P1162R	FALSE
EPI_ISL_838666	2020-12-16	L18F,A222V,D614G	FALSE
EPI_ISL_838723	2020-12-17	A222V,E583D,D614G	FALSE
EPI_ISL_838764	2020-12-22	L18F,A222V,D614G	FALSE
EPI_ISL_838741	2020-12-22	T76I,A222V,E583D,D614G	FALSE
EPI_ISL_838758	2020-12-22	D614G	FALSE
EPI_ISL_838733	2020-12-18	A222V,D614G,S640A	FALSE
EPI_ISL_838744	2020-12-20	L18F,P217S,A222V,D614G	FALSE
EPI_ISL_839990	2020-12-21	A222V,D614G	FALSE
EPI_ISL_838739	2020-12-20	A222V,D614G,S691F	FALSE
EPI_ISL_839991	2020-12-22	A222V,D614G	FALSE
EPI_ISL_741309	2020-12-15	A222V,E583D,D614G	FALSE
EPI_ISL_921211	2020-12-22	L18F,A222V,D614G	FALSE
EPI_ISL_838740	2020-12-22	T76I,A222V,E583D,D614G	FALSE
EPI_ISL_760434	2020-12-19	A222V,E583D,D614G	FALSE
EPI_ISL_741340	2020-12-15	A222V,E583D,D614G	FALSE
EPI_ISL_741311	2020-12-15	A222V,E583D,D614G	FALSE
EPI_ISL_760428	2020-12-21	L18F,A222V,D614G	FALSE
EPI_ISL_760422	2020-12-21	L18F,A222V,D614G	FALSE
EPI_ISL_760423	2020-12-22	L18F,A222V,S256L,D614G	FALSE
EPI_ISL_760424	2020-12-20	D614G	FALSE
EPI_ISL_760440	2020-12-21	L18F,M153I,A222V,D614G	FALSE
EPI_ISL_760431	2020-12-21	L18F,A222V,D614G	FALSE
EPI_ISL_760429	2020-12-22	A222V,D614G	FALSE
EPI_ISL_760442	2020-12-19	S98F,D614G	FALSE
EPI_ISL_760436	2020-12-19	A222V,D614G	FALSE
EPI_ISL_760454	2020-12-22	L18F,A222V,D614G,P1069S	FALSE
EPI_ISL_760444	2020-12-22	L18F,A222V,D614G	FALSE
EPI_ISL_760437	2020-12-22	L18F,A222V,D614G	FALSE
EPI_ISL_760441	2020-12-19	L18F,A222V,D614G	FALSE
EPI_ISL_760449	2020-12-21	A222V,A262S,P272L,D614G,A1020S	FALSE
EPI_ISL_760456	2020-12-22	L18F,A222V,D614G	FALSE
EPI_ISL_760451	2020-12-22	L18F,A222V,D614G	FALSE
EPI_ISL_760435	2020-12-21	A222V,A262S,P272L,D614G	FALSE
EPI_ISL_760452	2020-12-21	D614G,V1228L	FALSE
EPI_ISL_760445	2020-12-19	A222V,D614G	FALSE
EPI_ISL_760453	2020-12-21	A222V,A262S,P272L,D614G	FALSE
EPI_ISL_760458	2020-12-22	L5F,A222V,A262S,D614G	FALSE
EPI_ISL_760475	2020-12-19	A222V,D614G,I850T	FALSE
EPI_ISL_760455	2020-12-21	L18F,A222V,D614G	FALSE
EPI_ISL_760462	2020-12-21	L18F,Q23H,A222V,D614G,P631S	FALSE
EPI_ISL_760471	2020-12-20	D614G	FALSE
EPI_ISL_760489	2020-12-21	L18F,A222V,D614G	FALSE
EPI_ISL_760472	2020-12-22	L18F,A222V,D614G	FALSE
EPI_ISL_760466	2020-12-21	L18F,A222V,D614G	FALSE
EPI_ISL_760481	2020-12-22	L18F,D215H,A222V,D614G	FALSE
EPI_ISL_760461	2020-12-19	L18F,A222V,S256L,D614G	FALSE
EPI_ISL_760467	2020-12-22	A222V,D614G	FALSE
EPI_ISL_760482	2020-12-21	A222V,D614G	FALSE
EPI_ISL_760465	2020-12-21	L18F,A222V,D614G	FALSE
EPI_ISL_760474	2020-12-20	L5F,A222V,D614G	FALSE
EPI_ISL_760486	2020-12-19	A222V,D614G	FALSE
EPI_ISL_760464	2020-12-22	A222V,A262S,D614G	FALSE
EPI_ISL_760485	2020-12-19	A222V,D614G	FALSE
EPI_ISL_760487	2020-12-21	A222V,D614G	FALSE
EPI_ISL_760493	2020-12-22	L18F,A222V,D614G	FALSE
EPI_ISL_760494	2020-12-21	L18F,A222V,D614G	FALSE
EPI_ISL_760498	2020-12-18	L18F,A222V,D614G,I794L	FALSE
EPI_ISL_761701	2020-12-19	L18F,A222V,D614G	FALSE
EPI_ISL_761700	2020-12-20	L18F,A222V,D614G	FALSE
EPI_ISL_761758	2020-12-19	A222V,D614G	FALSE
EPI_ISL_761703	2020-12-20	A222V,D614G	FALSE
EPI_ISL_761704	2020-12-18	L18F,A222V,D614G	FALSE
EPI_ISL_761705	2020-12-20	L18F,A222V,D614G,T859I	FALSE
EPI_ISL_761702	2020-12-18	L18F,A222V,D614G	FALSE
EPI_ISL_761707	2020-12-18	D614G	FALSE
EPI_ISL_761764	2020-12-17	L18F,A222V,D614G	FALSE
EPI_ISL_761709	2020-12-20	L18F,A222V,D614G	FALSE
EPI_ISL_761759	2020-12-19	L18F,A222V,D614G	FALSE
EPI_ISL_761765	2020-12-18	D614G	FALSE
EPI_ISL_761756	2020-12-18	L5F,L18F,A222V,D614G	FALSE
EPI_ISL_761755	2020-12-15	A222V,D614G,D1084G	FALSE
EPI_ISL_761762	2020-12-20	L18F,A222V,D614G	FALSE
EPI_ISL_761784	2020-12-19	L18F,A222V,D614G	FALSE
EPI_ISL_761785	2020-12-18	A222V,D614G,D1163Y,G1167V	FALSE
EPI_ISL_761768	2020-12-18	L18F,A222V,D614G	FALSE
EPI_ISL_761770	2020-12-17	L18F,Q23H,A222V,D614G	FALSE
EPI_ISL_761771	2020-12-18	L18F,A222V,D614G	FALSE
EPI_ISL_761776	2020-12-18	D614G	FALSE
EPI_ISL_761766	2020-12-18	L18F,A222V,S256L,D614G	FALSE
EPI_ISL_761772	2020-12-19	L18F,A222V,D614G	FALSE
EPI_ISL_761773	2020-12-18	S477N,D614G	FALSE
EPI_ISL_761777	2020-12-18	A222V,D614G,D936Y	FALSE
EPI_ISL_761779	2020-12-20	L18F,A222V,D614G,S939F	FALSE
EPI_ISL_761793	2020-12-19	L18F,A222V,D614G	FALSE
EPI_ISL_761781	2020-12-18	L18F,A222V,D614G	FALSE
EPI_ISL_761775	2020-12-20	L18F,A222V,D614G	FALSE
EPI_ISL_761786	2020-12-18	L18F,A222V,D614G	FALSE
EPI_ISL_761780	2020-12-18	L18F,A222V,D614G	FALSE
EPI_ISL_761792	2020-12-18	A222V,D614G	FALSE
EPI_ISL_761799	2020-12-19	D614G	FALSE
EPI_ISL_761798	2020-12-19	L18F,A222V,D614G	FALSE
EPI_ISL_777296	2020-12-15	L18F,A222V,D614G	FALSE
EPI_ISL_761787	2020-12-20	L18F,A222V,D614G,I794L	FALSE
EPI_ISL_777297	2020-12-15	L18F,A222V,D614G	FALSE
EPI_ISL_777290	2020-12-19	L5F,A222V,A262S,D614G	FALSE
EPI_ISL_777266	2020-12-15	D80A,D215G,delL242A243L244,K417N,E484K,N501Y,D614G,A701V	FALSE
EPI_ISL_817067	2020-12-16	L18F,A222V,D614G	FALSE
EPI_ISL_777299	2020-12-15	L18F,G181A,A222V,D614G	FALSE
EPI_ISL_777291	2020-12-15	L18F,A222V,D614G	FALSE
EPI_ISL_817058	2020-12-15	A222V,E583D,D614G	FALSE
EPI_ISL_817056	2020-12-15	L18F,A222V,D614G	FALSE
EPI_ISL_817054	2020-12-16	A222V,D614G	FALSE
EPI_ISL_817050	2020-12-16	A222V,D614G	FALSE
EPI_ISL_817063	2020-12-16	L18F,A222V,D614G	FALSE
EPI_ISL_817086	2020-12-16	A222V,A262S,P272L,D614G	FALSE
EPI_ISL_817059	2020-12-15	L5F,L18F,D215H,A222V,D614G	FALSE
EPI_ISL_817080	2020-12-17	L18F,A222V,D614G	FALSE
EPI_ISL_817078	2020-12-17	A222V,D614G	FALSE
EPI_ISL_817075	2020-12-17	D80Y,N164T,A222V,A262S,D614G,S640F	FALSE
EPI_ISL_819582	2020-12-15	A222V,D614G	FALSE
EPI_ISL_921180	2020-12-18	A222V,D614G,G798S	FALSE
EPI_ISL_817092	2020-12-17	A222V,A262S,P272L,D614G	FALSE
EPI_ISL_817077	2020-12-21	L452M,D614G,A1020S	FALSE
EPI_ISL_819580	2020-12-15	L18F,A222V,D614G	FALSE
EPI_ISL_817085	2020-12-17	A222V,D614G	FALSE
EPI_ISL_921188	2020-12-21	A222V,D614G,G798S	FALSE
EPI_ISL_817088	2020-12-17	A222V,A262S,P272L,D614G	FALSE
EPI_ISL_819583	2020-12-15	A222V,D614G	FALSE
EPI_ISL_921181	2020-12-19	A222V,D614G	FALSE
EPI_ISL_921185	2020-12-21	S98F,D614G	FALSE
EPI_ISL_921184	2020-12-18	L18F,A222V,D614G,M869I,E1017G	FALSE
EPI_ISL_921187	2020-12-19	A222V,D614G,G798S	FALSE
EPI_ISL_921189	2020-12-21	L18F,A222V,D614G	FALSE
EPI_ISL_817094	2020-12-16	L18F,A222V,D614G	FALSE
EPI_ISL_921191	2020-12-19	A222V,D614G	FALSE
EPI_ISL_921190	2020-12-19	A222V,D614G,G798S	FALSE
EPI_ISL_921192	2020-12-20	L18F,A222V,D614G	FALSE
EPI_ISL_921186	2020-12-21	A222V,A262S,D614G	FALSE
EPI_ISL_921194	2020-12-19	A222V,D614G,G798S	FALSE
EPI_ISL_921198	2020-12-22	L18F,A222V,D614G	FALSE
EPI_ISL_921197	2020-12-21	A222V,D614G,G798S	FALSE
EPI_ISL_921195	2020-12-20	A222V,D614G	FALSE
EPI_ISL_921360	2020-12-22	L18F,A222V,D614G,H655Y	FALSE
EPI_ISL_945160	2020-12-17	D80Y,N164T,A222V,A262S,D614G	FALSE
EPI_ISL_921193	2020-12-19	A222V,D614G,G798S	FALSE
EPI_ISL_945170	2020-12-16	A522S,D614G	FALSE
EPI_ISL_921361	2020-12-20	A222V,D614G,G798S	FALSE
EPI_ISL_945342	2020-12-19	N440K,D614G	FALSE
EPI_ISL_945343	2020-12-19	D614G	FALSE
EPI_ISL_921363	2020-12-22	A222V,D614G,G798S	FALSE
EPI_ISL_921196	2020-12-21	L18F,A222V,D614G,A892S	FALSE
EPI_ISL_945357	2020-12-15	T22I,A411S,L452R,D614G	FALSE
EPI_ISL_945351	2020-12-21	P25T,D88N,T572I,T676I,N679K,I834T	FALSE
EPI_ISL_945361	2020-12-16	L18F,A222V,D614G,A1174V	FALSE
EPI_ISL_741332	2020-12-15	A222V,E583D,D614G	FALSE
EPI_ISL_741334	2020-12-15	A222V,E583D,D614G	FALSE
EPI_ISL_741336	2020-12-15	A222V,E583D,D614G	FALSE
EPI_ISL_741345	2020-12-17	L18F,A222V,D614G	FALSE
EPI_ISL_760509	2020-12-19	A222V,A262S,P272L,D614G	FALSE
EPI_ISL_761831	2020-12-17	L18F,A222V,D614G	FALSE
EPI_ISL_760502	2020-12-22	L18F,A222V,D614G	FALSE
EPI_ISL_741333	2020-12-15	A222V,E583D,D614G	FALSE
EPI_ISL_760513	2020-12-22	L5F,L18F,A222V,D614G	FALSE
EPI_ISL_741335	2020-12-15	A222V,E583D,D614G	FALSE
EPI_ISL_760500	2020-12-20	L18F,Q23H,R102I,A222V,D614G	FALSE
EPI_ISL_760503	2020-12-22	L18F,A222V,D614G	FALSE
EPI_ISL_761832	2020-12-19	L18F,A222V,S254F,D614G	FALSE
EPI_ISL_761833	2020-12-18	A222V,D614G	FALSE
EPI_ISL_741331	2020-12-15	A222V,E583D,D614G	FALSE
EPI_ISL_760514	2020-12-22	L18F,A222V,D614G,G842V	FALSE
EPI_ISL_760506	2020-12-22	L5F,L18F,A222V,D614G	FALSE
EPI_ISL_760505	2020-12-21	S477N,D614G	FALSE
EPI_ISL_761844	2020-12-19	L18F,A222V,D614G	FALSE
EPI_ISL_761838	2020-12-18	P26S,A222V,D614G,A688V	FALSE
EPI_ISL_761837	2020-12-18	L18F,A222V,D614G	FALSE
EPI_ISL_761839	2020-12-17	A222V,D614G	FALSE
EPI_ISL_761830	2020-12-20	L18F,A222V,D614G	FALSE
EPI_ISL_761845	2020-12-17	L18F,Q23H,A222V,D614G	FALSE
EPI_ISL_761846	2020-12-18	L18F,A222V,D614G	FALSE
EPI_ISL_777305	2020-12-16	D614G,T618A	FALSE
EPI_ISL_761850	2020-12-19	L5F,L18F,A222V,D614G,A1070S	FALSE
EPI_ISL_777324	2020-12-16	D80Y,N164T,A222V,A262S,D614G	FALSE
EPI_ISL_761841	2020-12-17	A222V,D614G	FALSE
EPI_ISL_777316	2020-12-16	L141F,F157L,V367F,Q613H,P681R	FALSE
EPI_ISL_777306	2020-12-16	A222V,E583D,D614G	FALSE
EPI_ISL_777308	2020-12-15	L5F,L18F,A222V,D614G	FALSE
EPI_ISL_777317	2020-12-15	A222V,D614G	FALSE
EPI_ISL_777302	2020-12-17	L18F,Q23H,A222V,D614G	FALSE
EPI_ISL_777332	2020-12-18	D614G	FALSE
EPI_ISL_777319	2020-12-15	L18F,A222V,D614G	FALSE
EPI_ISL_777360	2020-12-18	A222V,D614G	FALSE
EPI_ISL_777351	2020-12-17	A222V,E583D,D614G	FALSE
EPI_ISL_777325	2020-12-16	L18F,A222V,D614G	FALSE
EPI_ISL_777326	2020-12-15	L18F,A222V,D614G	FALSE
EPI_ISL_777373	2020-12-16	L18F,A222V,D614G	FALSE
EPI_ISL_777359	2020-12-17	A222V,D614G	FALSE
EPI_ISL_777343	2020-12-17	S477N,D614G	FALSE
EPI_ISL_777322	2020-12-19	L18F,A222V,D614G	FALSE
EPI_ISL_777367	2020-12-18	L18F,A222V,D614G	FALSE
EPI_ISL_777363	2020-12-17	L18F,A222V,D614G	FALSE
EPI_ISL_777374	2020-12-18	P209H,D614G	FALSE
EPI_ISL_813494	2020-12-21	A222V,E583D,D614G	FALSE
EPI_ISL_777375	2020-12-15	A222V,A262S,P272L,D614G	FALSE
EPI_ISL_777376	2020-12-17	L18F,A222V,D614G	FALSE
EPI_ISL_813491	2020-12-21	D80Y,N164T,A222V,A262S,E583D,D614G	FALSE
EPI_ISL_813498	2020-12-21	L18F,A222V,S256L,D614G	FALSE
EPI_ISL_777366	2020-12-18	L18F,A222V,D614G	FALSE
EPI_ISL_813497	2020-12-21	L18F,A222V,S256L,D614G	FALSE
EPI_ISL_813500	2020-12-22	D80Y,N164T,A222V,A262S,E583D,D614G	FALSE
EPI_ISL_813506	2020-12-21	D614G	FALSE
EPI_ISL_813509	2020-12-22	L18F,A222V,S256L,D614G	FALSE
EPI_ISL_813495	2020-12-21	A222V,D614G	FALSE
EPI_ISL_813508	2020-12-22	D614G	FALSE
EPI_ISL_813511	2020-12-22	A222V,E583D,D614G	FALSE
EPI_ISL_813512	2020-12-22	L18F,A222V,D614G	FALSE
EPI_ISL_813514	2020-12-22	A222V,E583D,D614G,R765L	FALSE
EPI_ISL_813503	2020-12-22	D80Y,N164T,A222V,A262S,E583D,D614G	FALSE
EPI_ISL_813521	2020-12-22	A222V,E583D,D614G,R765L	FALSE
EPI_ISL_813516	2020-12-22	L5F,D80Y,N164T,A222V,A262S,E583D,D614G	FALSE
EPI_ISL_813507	2020-12-22	L18F,A222V,D614G	FALSE
EPI_ISL_813534	2020-12-22	D614G	FALSE
EPI_ISL_813524	2020-12-22	A222V,E583D,D614G,V705F	FALSE
EPI_ISL_813517	2020-12-22	D80Y,N164T,A222V,A262S,E583D,D614G	FALSE
EPI_ISL_813532	2020-12-22	A222V,E583D,D614G	FALSE
EPI_ISL_921321	2020-12-21	L18F,A222V,D614G	FALSE
EPI_ISL_813523	2020-12-22	A222V,E583D,D614G	FALSE
EPI_ISL_825554	2020-12-22	D614G	FALSE
EPI_ISL_866051	2020-12-17	D614G,D936Y	FALSE
EPI_ISL_813538	2020-12-22	A222V,E583D,D614G	FALSE
EPI_ISL_921322	2020-12-22	L18F,A222V,D614G	FALSE
EPI_ISL_813537	2020-12-22	A222V,E583D,D614G	FALSE
EPI_ISL_921324	2020-12-22	L18F,A222V,D614G	FALSE
EPI_ISL_921328	2020-12-22	D614G,T723I	FALSE
EPI_ISL_921325	2020-12-22	D614G	FALSE
EPI_ISL_921345	2020-12-20	A222V,D614G,G798S	FALSE
EPI_ISL_921327	2020-12-22	L18F,T76I,A222V,D614G	FALSE
EPI_ISL_921323	2020-12-22	L18F,A222V,D614G	FALSE
EPI_ISL_921344	2020-12-20	A222V,D614G,G798S	FALSE
EPI_ISL_921346	2020-12-20	L18F,T33I,A222V,D614G	FALSE
EPI_ISL_921347	2020-12-20	A222V,D614G,G798S	FALSE
EPI_ISL_921348	2020-12-20	A222V,D614G,G798S	FALSE
EPI_ISL_921354	2020-12-20	A222V,D614G,G798S	FALSE
EPI_ISL_921349	2020-12-21	A222V,D614G,G798S	FALSE
EPI_ISL_921351	2020-12-20	A222V,D614G,G798S	FALSE
EPI_ISL_921353	2020-12-20	A222V,D614G,G798S	FALSE
EPI_ISL_921359	2020-12-20	A222V,D614G,G798S	FALSE
EPI_ISL_945320	2020-12-16	D614G,D1084Y	FALSE
EPI_ISL_921352	2020-12-20	A222V,D614G,G798S	FALSE
EPI_ISL_921350	2020-12-22	A222V,D614G,G798S	FALSE
EPI_ISL_921355	2020-12-20	A222V,D614G,G798S	FALSE
EPI_ISL_945323	2020-12-16	L18F,A222V,D614G,A1174V	FALSE
EPI_ISL_921356	2020-12-20	A222V,D614G,G798S	FALSE
EPI_ISL_760512	2020-12-19	L18F,A222V,D614G,A1078S	FALSE
EPI_ISL_945307	2020-12-15	S155I,A222V,D614G	FALSE
EPI_ISL_760517	2020-12-22	L18F,A222V,D614G	FALSE
EPI_ISL_921358	2020-12-20	A222V,D614G,G798S	FALSE
EPI_ISL_760537	2020-12-21	L18F,A222V,D614G	FALSE
EPI_ISL_760533	2020-12-22	A222V,A262S,D614G	FALSE
EPI_ISL_760521	2020-12-19	delH69V70,N439K,D614G	FALSE
EPI_ISL_760531	2020-12-19	L18F,Q23H,A222V,D614G	FALSE
EPI_ISL_760541	2020-12-21	L18F,A222V,D614G	FALSE
EPI_ISL_760544	2020-12-19	L18F,A222V,D614G	FALSE
EPI_ISL_760519	2020-12-21	L18F,A222V,D614G,K733R,T778I,T1009I	FALSE
EPI_ISL_760542	2020-12-15	L18F,D614G	FALSE
EPI_ISL_760535	2020-12-20	R21I,D614G,Q675H	FALSE
EPI_ISL_760548	2020-12-21	L18F,A222V,D614G	FALSE
EPI_ISL_760525	2020-12-21	L18F,A222V,D614G	FALSE
EPI_ISL_760545	2020-12-19	L18F,L176F,A222V,D614G,P1162S	FALSE
EPI_ISL_760549	2020-12-18	L18F,F79L,A222V,H245Y,D614G	FALSE
EPI_ISL_760550	2020-12-21	L18F,A222V,D614G	FALSE
EPI_ISL_760546	2020-12-19	S98F,D614G	FALSE
EPI_ISL_760540	2020-12-21	L18F,A222V,D614G,G769V	FALSE
EPI_ISL_760553	2020-12-21	L18F,A222V,D614G	FALSE
EPI_ISL_760539	2020-12-21	L18F,A222V,D614G	FALSE
EPI_ISL_760551	2020-12-19	A222V,D614G,P1162R	FALSE
EPI_ISL_760590	2020-12-21	A222V,E583D,D614G,A688V	FALSE
EPI_ISL_760597	2020-12-20	T29I,D614G	FALSE
EPI_ISL_760557	2020-12-19	L18F,A222V,D614G	FALSE
EPI_ISL_760562	2020-12-19	A222V,D614G	FALSE
EPI_ISL_760560	2020-12-15	A222V,A262S,P272L,D614G	FALSE
EPI_ISL_760591	2020-12-19	L5F,A222V,D614G	FALSE
EPI_ISL_760561	2020-12-20	L18F,A222V,D614G	FALSE
EPI_ISL_760587	2020-12-18	S98F,D614G	FALSE
EPI_ISL_760594	2020-12-21	L18F,A222V,D614G	FALSE
EPI_ISL_761800	2020-12-18	L18F,A222V,D614G	FALSE
EPI_ISL_761802	2020-12-18	L5F,D80Y,N164T,A222V,A262S,E583D,D614G	FALSE
EPI_ISL_761811	2020-12-20	L18F,A222V,D614G	FALSE
EPI_ISL_761805	2020-12-19	L18F,A222V,D614G	FALSE
EPI_ISL_761808	2020-12-18	L18F,A222V,D614G	FALSE
EPI_ISL_761804	2020-12-17	L18F,A222V,D614G	FALSE
EPI_ISL_761812	2020-12-19	L18F,A222V,D614G	FALSE
EPI_ISL_760592	2020-12-21	L18F,A222V,D614G,T716I	FALSE
EPI_ISL_761806	2020-12-18	D614G	FALSE
EPI_ISL_760599	2020-12-19	L18F,A222V,D614G,G769V	FALSE
EPI_ISL_761809	2020-12-18	L18F,A222V,D614G,I1130M	FALSE
EPI_ISL_761818	2020-12-18	D614G	FALSE
EPI_ISL_761815	2020-12-17	A222V,D614G	FALSE
EPI_ISL_761813	2020-12-17	S477N,D614G	FALSE
EPI_ISL_761810	2020-12-18	L18F,A222V,D614G	FALSE
EPI_ISL_761817	2020-12-19	L18F,A222V,D614G,I794L	FALSE
EPI_ISL_761823	2020-12-18	L18F,Q23H,R102I,A222V,D614G	FALSE
EPI_ISL_761822	2020-12-18	L18F,A222V,D614G	FALSE
EPI_ISL_761825	2020-12-18	A222V,A262S,P272L,D614G	FALSE
EPI_ISL_761821	2020-12-18	L18F,A222V,D614G	FALSE
EPI_ISL_761814	2020-12-17	D614G	FALSE
EPI_ISL_761829	2020-12-19	L18F,A222V,D614G,P631H	FALSE
EPI_ISL_761843	2020-12-19	A222V,D614G,A1078V	FALSE
EPI_ISL_761820	2020-12-18	L18F,A222V,D614G,G1219V	FALSE
EPI_ISL_761828	2020-12-17	D614G	FALSE
EPI_ISL_761849	2020-12-18	G261V,D614G	FALSE
EPI_ISL_761852	2020-12-17	S477N,D614G	FALSE
EPI_ISL_761826	2020-12-19	L18F,A222V,D614G	FALSE
EPI_ISL_761855	2020-12-18	L18F,A222V,D614G	FALSE
EPI_ISL_761856	2020-12-20	D614G	FALSE
EPI_ISL_761857	2020-12-19	D614G	FALSE
EPI_ISL_761840	2020-12-16	A222V,D614G	FALSE
EPI_ISL_761854	2020-12-19	L18F,A222V,D614G	FALSE
EPI_ISL_761867	2020-12-17	delH69V70,V171F,Y248H,D614G	FALSE
EPI_ISL_761859	2020-12-17	L18F,A222V,D614G	FALSE
EPI_ISL_761860	2020-12-18	A222V,D614G	FALSE
EPI_ISL_761861	2020-12-20	A222V,E281Q,D614G	FALSE
EPI_ISL_761864	2020-12-19	L176F,A222V,D614G	FALSE
EPI_ISL_761869	2020-12-19	L18F,A222V,D614G	FALSE
EPI_ISL_761865	2020-12-18	D614G	FALSE
EPI_ISL_761878	2020-12-18	L18F,A222V,D614G	FALSE
EPI_ISL_761866	2020-12-20	A222V,D614G	FALSE
EPI_ISL_761874	2020-12-20	A222V,T553I,D614G	FALSE
EPI_ISL_761876	2020-12-18	A222V,D614G	FALSE
EPI_ISL_761873	2020-12-18	L18F,A222V,D614G	FALSE
EPI_ISL_777390	2020-12-17	K444R,D614G	FALSE
EPI_ISL_761894	2020-12-18	A435S,D614G	FALSE
EPI_ISL_761872	2020-12-17	R214H,A222V,D614G	FALSE
EPI_ISL_761877	2020-12-18	L18F,A222V,D614G	FALSE
EPI_ISL_761893	2020-12-18	L18F,A222V,D614G	FALSE
EPI_ISL_777394	2020-12-15	L18F,A222V,D614G	FALSE
EPI_ISL_761889	2020-12-17	L18F,A222V,D614G,I692V	FALSE
EPI_ISL_817029	2020-12-15	L18F,R21I,D215H,A222V,D614G	FALSE
EPI_ISL_761890	2020-12-18	A222V,A262S,P272L,Q607H,D614G	FALSE
EPI_ISL_777381	2020-12-17	L18F,A222V,D614G	FALSE
EPI_ISL_761888	2020-12-18	L18F,A222V,D614G	FALSE
EPI_ISL_761879	2020-12-18	A222V,A262S,P272L,D614G	FALSE
EPI_ISL_819602	2020-12-15	A222V,D614G	FALSE
EPI_ISL_819604	2020-12-15	A222V,D614G	FALSE
EPI_ISL_819601	2020-12-15	A222V,D614G	FALSE
EPI_ISL_777397	2020-12-16	L18F,A222V,S256L,D614G	FALSE
EPI_ISL_819605	2020-12-15	L18F,A222V,D614G	FALSE
EPI_ISL_777387	2020-12-18	A27V,D614G	FALSE
EPI_ISL_819603	2020-12-15	A222V,D614G	FALSE
EPI_ISL_819600	2020-12-15	L18F,Q23H,D215Y,A222V,D614G	FALSE
EPI_ISL_819608	2020-12-15	L18F,A222V,D614G	FALSE
EPI_ISL_819607	2020-12-15	A222V,D614G,S929T	FALSE
EPI_ISL_777395	2020-12-18	D614G,A1174V	FALSE
EPI_ISL_819611	2020-12-16	L18F,A222V,D614G	FALSE
EPI_ISL_819606	2020-12-15	A222V,D614G,S929T	FALSE
EPI_ISL_819650	2020-12-16	L18F,A222V,D614G	FALSE
EPI_ISL_819654	2020-12-16	L176F,A222V,A262S,P272L,D614G,A1020S	FALSE
EPI_ISL_819648	2020-12-16	L18F,A222V,D614G	FALSE
EPI_ISL_819652	2020-12-16	A222V,D614G	FALSE
EPI_ISL_819657	2020-12-16	L18F,A222V,D614G	FALSE
EPI_ISL_819655	2020-12-16	L18F,A222V,D614G	FALSE
EPI_ISL_819649	2020-12-16	A222V,D614G	FALSE
EPI_ISL_819656	2020-12-16	D614G	FALSE
EPI_ISL_819662	2020-12-16	L18F,A222V,D614G,T768N	FALSE
EPI_ISL_819659	2020-12-16	A222V,E583D,D614G,A1087S	FALSE
EPI_ISL_819660	2020-12-16	A222V,A262S,D614G	FALSE
EPI_ISL_819658	2020-12-16	A222V,E583D,D614G,A1087S	FALSE
EPI_ISL_819653	2020-12-16	L18F,P25H,A222V,D614G	FALSE
EPI_ISL_819663	2020-12-16	D614G	FALSE
EPI_ISL_819651	2020-12-16	L18F,A222V,D614G	FALSE
EPI_ISL_819665	2020-12-16	L18F,A222V,D614G,A892S	FALSE
EPI_ISL_819667	2020-12-16	S71F,A222V,D614G	FALSE
EPI_ISL_819673	2020-12-17	A222V,D614G	FALSE
EPI_ISL_819661	2020-12-16	L18F,A222V,D614G	FALSE
EPI_ISL_819664	2020-12-16	L18F,A222V,D614G,A892S	FALSE
EPI_ISL_819672	2020-12-17	A222V,D614G	FALSE
EPI_ISL_819666	2020-12-16	A222V,D614G	FALSE
EPI_ISL_819668	2020-12-16	A222V,E583D,D614G	FALSE
EPI_ISL_819669	2020-12-16	A222V,A262S,D614G	FALSE
EPI_ISL_741475	2020-12-15	L18F,A222V,D614G	FALSE
EPI_ISL_741468	2020-12-15	A222V,D614G,D1163Y,G1167V	FALSE
EPI_ISL_819674	2020-12-17	A222V,D614G	FALSE
EPI_ISL_741469	2020-12-15	D614G,A771S,P1263T	FALSE
EPI_ISL_741467	2020-12-15	A222V,D614G	FALSE
EPI_ISL_741464	2020-12-15	A222V,D614G,D1163Y,G1167V	FALSE
EPI_ISL_741466	2020-12-15	D614G,A771S,P1263T	FALSE
EPI_ISL_741462	2020-12-15	A222V,D614G,D1163Y,G1167V	FALSE
EPI_ISL_741479	2020-12-15	A222V,D614G	FALSE
EPI_ISL_819670	2020-12-16	L18F,A222V,D614G	FALSE
EPI_ISL_741474	2020-12-15	L18F,A222V,D614G	FALSE
EPI_ISL_741463	2020-12-15	A222V,D614G,D1163Y,G1167V	FALSE
EPI_ISL_741472	2020-12-15	A222V,D614G	FALSE
EPI_ISL_741490	2020-12-16	D614G,A771S,P1263T	FALSE
EPI_ISL_741487	2020-12-16	A222V,A262S,D614G	FALSE
EPI_ISL_741489	2020-12-16	L18F,A222V,D614G	FALSE
EPI_ISL_741491	2020-12-16	A222V,D614G,D1163Y,G1167V	FALSE
EPI_ISL_741493	2020-12-16	A222V,D614G,D1163Y,G1167V	FALSE
EPI_ISL_741495	2020-12-19	A222V,D614G,D1163Y,G1167V	FALSE
EPI_ISL_741497	2020-12-17	A222V,D614G,D1163Y,G1167V	FALSE
EPI_ISL_741496	2020-12-19	L18F,A222V,D614G	FALSE
EPI_ISL_741494	2020-12-17	A222V,D614G,D1163Y,G1167V	FALSE
EPI_ISL_760571	2020-12-21	A222V,A262S,D614G	FALSE
EPI_ISL_760555	2020-12-19	T22I,A222V,D614G	FALSE
EPI_ISL_741498	2020-12-20	L18F,A222V,D614G	FALSE
EPI_ISL_760572	2020-12-20	L141F,F157L,V367F,Q613H,P681R	FALSE
EPI_ISL_741499	2020-12-17	D614G,A771S,P1263T	FALSE
EPI_ISL_760565	2020-12-20	L18F,A222V,D614G	FALSE
EPI_ISL_760568	2020-12-21	A222V,D614G	FALSE
EPI_ISL_760575	2020-12-21	L18F,A222V,D614G	FALSE
EPI_ISL_760576	2020-12-21	A222V,D614G,G639S	FALSE
EPI_ISL_760554	2020-12-21	S477N,D614G	FALSE
EPI_ISL_760574	2020-12-19	A222V,D614G	FALSE
EPI_ISL_761896	2020-12-18	A222V,D614G	FALSE
EPI_ISL_760580	2020-12-21	D138Y,S477N,D614G	FALSE
EPI_ISL_760584	2020-12-21	L18F,S98F,A222V,D614G,A1174V	FALSE
EPI_ISL_761886	2020-12-20	L18F,A222V,D614G	FALSE
EPI_ISL_761898	2020-12-18	L18F,A222V,D614G,G769V	FALSE
EPI_ISL_760585	2020-12-21	L18F,A222V,D614G	FALSE
EPI_ISL_761904	2020-12-17	A222V,A262S,P272L,D614G	FALSE
EPI_ISL_761901	2020-12-18	L18F,A222V,D614G	FALSE
EPI_ISL_761903	2020-12-18	L18F,A222V,D614G	FALSE
EPI_ISL_761900	2020-12-18	L18F,A222V,D614G	FALSE
EPI_ISL_760623	2020-12-19	L18F,A222V,D614G	FALSE
EPI_ISL_764107	2020-12-20	D614G	FALSE
EPI_ISL_761885	2020-12-19	L18F,A222V,D614G	FALSE
EPI_ISL_761884	2020-12-18	L18F,A222V,S256L,D614G	FALSE
EPI_ISL_764106	2020-12-22	D614G	FALSE
EPI_ISL_764103	2020-12-21	D614G	FALSE
EPI_ISL_761897	2020-12-18	L18F,D215H,A222V,D614G	FALSE
EPI_ISL_761908	2020-12-18	L18F,A222V,D614G	FALSE
EPI_ISL_764110	2020-12-21	D614G	FALSE
EPI_ISL_764112	2020-12-21	R190K,D614G	FALSE
EPI_ISL_764111	2020-12-20	D614G	FALSE
EPI_ISL_761899	2020-12-20	R102I,F157L,V367F,Q613H,P681R	FALSE
EPI_ISL_761955	2020-12-17	L176F,A222V,D614G	FALSE
EPI_ISL_761909	2020-12-18	S98F,D614G	FALSE
EPI_ISL_764120	2020-12-20	A27V,D614G	FALSE
EPI_ISL_764121	2020-12-18	A27V,D614G	FALSE
EPI_ISL_764124	2020-12-19	A27V,D614G	FALSE
EPI_ISL_764113	2020-12-22	Y145del,R190M,D614G,P1162S	FALSE
EPI_ISL_764114	2020-12-22	Y145del,R190M,D614G	FALSE
EPI_ISL_764115	2020-12-21	Y145del,R190M,D614G,P1162S	FALSE
EPI_ISL_764118	2020-12-20	A27V,D614G	FALSE
EPI_ISL_764123	2020-12-18	A27V,D614G	FALSE
EPI_ISL_777417	2020-12-17	A222V,A262S,P272L,D614G,A1020S	FALSE
EPI_ISL_764122	2020-12-18	A27V,D614G	FALSE
EPI_ISL_764116	2020-12-20	Y145del,R190M,D614G,P1162S	FALSE
EPI_ISL_764125	2020-12-19	A27V,D614G	FALSE
EPI_ISL_777433	2020-12-18	A222V,E583D,D614G	FALSE
EPI_ISL_777409	2020-12-18	L18F,A222V,D614G	FALSE
EPI_ISL_764128	2020-12-17	A222V,D614G	FALSE
EPI_ISL_777441	2020-12-16	A222V,D614G,L938I	FALSE
EPI_ISL_777418	2020-12-17	A222V,D614G	FALSE
EPI_ISL_777434	2020-12-18	A222V,D614G,M740I	FALSE
EPI_ISL_777439	2020-12-18	S98F,D614G	FALSE
EPI_ISL_777405	2020-12-18	L18F,A222V,D614G	FALSE
EPI_ISL_777424	2020-12-15	A222V,D614G	FALSE
EPI_ISL_777421	2020-12-15	A222V,D614G	FALSE
EPI_ISL_777438	2020-12-17	L18F,A222V,D614G	FALSE
EPI_ISL_777444	2020-12-18	L18F,A222V,D614G	FALSE
EPI_ISL_777447	2020-12-18	L18F,P26L,A222V,D614G	FALSE
EPI_ISL_777445	2020-12-18	L18F,A222V,D614G	FALSE
EPI_ISL_777427	2020-12-15	A222V,D614G,D1084G	FALSE
EPI_ISL_777436	2020-12-18	A222V,D614G	FALSE
EPI_ISL_777460	2020-12-18	I210del,T478K,D614G,Q675H,Q677H	FALSE
EPI_ISL_777428	2020-12-17	L18F,A222V,D614G	FALSE
EPI_ISL_777453	2020-12-18	L18F,A222V,D614G	FALSE
EPI_ISL_777455	2020-12-15	A222V,D614G	FALSE
EPI_ISL_777459	2020-12-17	L18F,A222V,D614G	FALSE
EPI_ISL_777470	2020-12-15	A222V,D614G	FALSE
EPI_ISL_777482	2020-12-18	D614G,V1228L	FALSE
EPI_ISL_777475	2020-12-16	A222V,D614G	FALSE
EPI_ISL_777478	2020-12-18	L18F,A222V,D614G	FALSE
EPI_ISL_777454	2020-12-17	A222V,A262S,P272L,T323R,D614G	FALSE
EPI_ISL_777474	2020-12-16	L18F,A222V,D614G	FALSE
EPI_ISL_777488	2020-12-18	A222V,D614G	FALSE
EPI_ISL_777461	2020-12-17	A222V,A262S,P272L,A570V,D614G	FALSE
EPI_ISL_777497	2020-12-17	A222V,D614G	FALSE
EPI_ISL_777448	2020-12-15	L18F,A222V,D614G	FALSE
EPI_ISL_866132	2020-12-18	A222V,E583D,D614G	FALSE
EPI_ISL_866124	2020-12-21	L18F,A222V,D614G	FALSE
EPI_ISL_777480	2020-12-17	A222V,D614G,P1162R	FALSE
EPI_ISL_777493	2020-12-17	L18F,A222V,D614G	FALSE
EPI_ISL_777484	2020-12-17	L18F,P26S,A222V,D614G	FALSE
EPI_ISL_777458	2020-12-15	H49Y,D614G	FALSE
EPI_ISL_866151	2020-12-17	L18F,A222V,D614G	FALSE
EPI_ISL_866133	2020-12-18	L18F,A222V,D614G	FALSE
EPI_ISL_945270	2020-12-18	A222V,D614G	FALSE
EPI_ISL_757013	2020-12-15	A222V,E583D,D614G	FALSE
EPI_ISL_866148	2020-12-20	A222V,E583D,D614G,P809S	FALSE
EPI_ISL_757011	2020-12-16	L18F,A222V,S256L,D614G	FALSE
EPI_ISL_757010	2020-12-15	A222V,D614G	FALSE
EPI_ISL_757012	2020-12-16	L18F,A222V,D614G	FALSE
EPI_ISL_757018	2020-12-16	L18F,A222V,D614G	FALSE
EPI_ISL_760605	2020-12-21	A222V,D614G	FALSE
EPI_ISL_760604	2020-12-21	L5F,L18F,A222V,D614G	FALSE
EPI_ISL_757017	2020-12-16	A222V,D614G	FALSE
EPI_ISL_757001	2020-12-15	L18F,D215H,A222V,D614G	FALSE
EPI_ISL_757007	2020-12-16	N439K,D614G	FALSE
EPI_ISL_760602	2020-12-21	delH69V70,N439K,A522V,D614G	FALSE
EPI_ISL_760620	2020-12-21	D614G	FALSE
EPI_ISL_760609	2020-12-20	L18F,A222V,D614G	FALSE
EPI_ISL_760616	2020-12-21	S255F,N439K,D614G	FALSE
EPI_ISL_760607	2020-12-21	L18F,Q23H,A222V,D614G,A1020V	FALSE
EPI_ISL_760634	2020-12-21	L5F,L141F,F157L,V367F,Q613H,P681R	FALSE
EPI_ISL_760621	2020-12-21	L18F,Q23H,A222V,D614G,A1020V	FALSE
EPI_ISL_760629	2020-12-21	L18F,A222V,D614G,D796H	FALSE
EPI_ISL_760633	2020-12-19	A222V,D614G	FALSE
EPI_ISL_760628	2020-12-20	L18F,P26S,A222V,D614G	FALSE
EPI_ISL_760630	2020-12-21	L18F,A222V,D614G	FALSE
EPI_ISL_760626	2020-12-21	A222V,D614G,Q1071L	FALSE
EPI_ISL_760631	2020-12-21	A222V,D614G	FALSE
EPI_ISL_760618	2020-12-21	L18F,A222V,D614G	FALSE
EPI_ISL_760625	2020-12-20	A222V,D614G	FALSE
EPI_ISL_760639	2020-12-19	A222V,D614G	FALSE
EPI_ISL_760636	2020-12-21	L18F,A222V,D614G	FALSE
EPI_ISL_760641	2020-12-21	L18F,A222V,D614G	FALSE
EPI_ISL_760635	2020-12-21	A222V,D614G	FALSE
EPI_ISL_760632	2020-12-21	L18F,A222V,D614G	FALSE
EPI_ISL_760637	2020-12-18	L18F,A222V,H245Y,D614G	FALSE
EPI_ISL_760644	2020-12-18	L18F,A222V,Q613H,D614G	FALSE
EPI_ISL_760652	2020-12-20	L18F,A222V,D614G,K1191N	FALSE
EPI_ISL_760642	2020-12-21	L18F,A222V,D614G	FALSE
EPI_ISL_760646	2020-12-21	L18F,A222V,G261S,D614G	FALSE
EPI_ISL_760643	2020-12-21	L18F,A222V,D614G	FALSE
EPI_ISL_760653	2020-12-21	L18F,A222V,D614G	FALSE
EPI_ISL_760645	2020-12-21	L18F,A222V,D614G	FALSE
EPI_ISL_761912	2020-12-18	A222V,A262S,P272L,D614G	FALSE
EPI_ISL_760662	2020-12-21	L18F,A222V,D614G	FALSE
EPI_ISL_760658	2020-12-15	D614G,A1070S	FALSE
EPI_ISL_761911	2020-12-18	L18F,A222V,D614G	FALSE
EPI_ISL_760660	2020-12-19	L18F,A222V,D614G,T719I	FALSE
EPI_ISL_760655	2020-12-21	D614G	FALSE
EPI_ISL_761913	2020-12-18	S477N,D614G,H655Y,S810L	FALSE
EPI_ISL_760648	2020-12-21	A222V,D614G	FALSE
EPI_ISL_761915	2020-12-19	L18F,A222V,D614G	FALSE
EPI_ISL_761920	2020-12-17	D614G,A871S,V1176F	FALSE
EPI_ISL_761916	2020-12-19	P26S,A222V,D614G,A688V	FALSE
EPI_ISL_761958	2020-12-17	L18F,A222V,D614G	FALSE
EPI_ISL_761917	2020-12-17	R21G,A222V,D614G	FALSE
EPI_ISL_761918	2020-12-18	A222V,D614G,D1163Y,G1167V	FALSE
EPI_ISL_761914	2020-12-18	L18F,A222V,D614G	FALSE
EPI_ISL_761922	2020-12-18	L5F,A222V,A262S,P272L,D614G	FALSE
EPI_ISL_761919	2020-12-18	D614G	FALSE
EPI_ISL_761938	2020-12-17	L18F,A222V,D614G	FALSE
EPI_ISL_761927	2020-12-18	A222V,D614G	FALSE
EPI_ISL_761929	2020-12-17	A222V,D614G,P1162R	FALSE
EPI_ISL_761963	2020-12-16	L18F,A222V,D614G	FALSE
EPI_ISL_761965	2020-12-17	A222V,D614G	FALSE
EPI_ISL_761957	2020-12-17	D614G	FALSE
EPI_ISL_761967	2020-12-17	A222V,D614G	FALSE
EPI_ISL_761934	2020-12-17	A222V,D614G	FALSE
EPI_ISL_761974	2020-12-16	L18F,A222V,D614G	FALSE
EPI_ISL_761977	2020-12-16	D614G	FALSE
EPI_ISL_761978	2020-12-17	L18F,A222V,D614G	FALSE
EPI_ISL_761971	2020-12-16	L18F,A222V,D614G	FALSE
EPI_ISL_761969	2020-12-17	A222V,D614G	FALSE
EPI_ISL_761979	2020-12-18	L18F,A222V,D614G	FALSE
EPI_ISL_761983	2020-12-17	D80Y,N164T,A222V,A262S,D614G	FALSE
EPI_ISL_761989	2020-12-16	A222V,D614G	FALSE
EPI_ISL_761980	2020-12-16	A222V,D614G	FALSE
EPI_ISL_769047	2020-12-15	A222V,D614G	FALSE
EPI_ISL_761985	2020-12-15	A222V,D614G	FALSE
EPI_ISL_764190	2020-12-22	A222V,D614G	FALSE
EPI_ISL_769041	2020-12-15	delH69V70,N439K,D614G	FALSE
EPI_ISL_782010	2020-12-17	A222V,D614G	FALSE
EPI_ISL_769053	2020-12-15	A222V,A262S,P272L,D614G	FALSE
EPI_ISL_769042	2020-12-15	A222V,D614G	FALSE
EPI_ISL_761981	2020-12-17	A222V,D614G	FALSE
EPI_ISL_769052	2020-12-15	L5F,D614G	FALSE
EPI_ISL_769046	2020-12-15	A222V,D614G	FALSE
EPI_ISL_782011	2020-12-18	L18F,A222V,D614G	FALSE
EPI_ISL_782017	2020-12-20	L18F,A222V,D614G	FALSE
EPI_ISL_819719	2020-12-17	A222V,A262S,D614G	FALSE
EPI_ISL_782023	2020-12-18	L18F,A222V,D614G	FALSE
EPI_ISL_782020	2020-12-17	L18F,A222V,D614G	FALSE
EPI_ISL_819724	2020-12-17	A222V,D614G,S659L	FALSE
EPI_ISL_819723	2020-12-17	S477N,D614G,H655Y,S810L	FALSE
EPI_ISL_782024	2020-12-17	L18F,A222V,D614G	FALSE
EPI_ISL_819722	2020-12-17	I210del,D614G,T859N	FALSE
EPI_ISL_819721	2020-12-17	I210del,D614G,T859N	FALSE
EPI_ISL_782014	2020-12-22	L18F,A222V,D614G	FALSE
EPI_ISL_819720	2020-12-17	L18F,A222V,D614G	FALSE
EPI_ISL_819725	2020-12-17	L18F,A222V,D614G	FALSE
EPI_ISL_819728	2020-12-17	A222V,D614G	FALSE
EPI_ISL_819727	2020-12-17	A222V,D614G	FALSE
EPI_ISL_819732	2020-12-17	A222V,D614G	FALSE
EPI_ISL_819734	2020-12-17	A222V,D614G	FALSE
EPI_ISL_819735	2020-12-17	L18F,A222V,D614G	FALSE
EPI_ISL_819730	2020-12-17	A222V,D614G	FALSE
EPI_ISL_819736	2020-12-17	L18F,A222V,D614G	FALSE
EPI_ISL_819739	2020-12-17	A222V,D614G	FALSE
EPI_ISL_819729	2020-12-17	A222V,D614G	FALSE
EPI_ISL_819733	2020-12-17	L18F,Q23H,A222V,D614G,A1020V	FALSE
EPI_ISL_819731	2020-12-17	L18F,A222V,D614G	FALSE
EPI_ISL_819738	2020-12-17	L18F,A222V,D614G	FALSE
EPI_ISL_819726	2020-12-17	A222V,D614G	FALSE
EPI_ISL_819740	2020-12-17	A222V,D614G	FALSE
EPI_ISL_819746	2020-12-17	L18F,A222V,D614G	FALSE
EPI_ISL_819737	2020-12-17	L18F,A222V,D614G	FALSE
EPI_ISL_819743	2020-12-17	L18F,A222V,D614G	FALSE
EPI_ISL_819747	2020-12-17	L18F,A222V,D614G	FALSE
EPI_ISL_819742	2020-12-17	L18F,A222V,D614G	FALSE
EPI_ISL_819749	2020-12-17	L5F,L18F,A222V,D614G	FALSE
EPI_ISL_819741	2020-12-17	A222V,D614G	FALSE
EPI_ISL_819753	2020-12-17	A222V,A262S,D614G,T859I	FALSE
EPI_ISL_819744	2020-12-17	L18F,A222V,D614G	FALSE
EPI_ISL_819752	2020-12-17	A222V,D614G	FALSE
EPI_ISL_819748	2020-12-17	L18F,A222V,D614G	FALSE
EPI_ISL_819750	2020-12-17	D614G	FALSE
EPI_ISL_819745	2020-12-17	L18F,A222V,D614G	FALSE
EPI_ISL_819751	2020-12-17	A222V,D614G	FALSE
EPI_ISL_819754	2020-12-17	L18F,A222V,D614G	FALSE
EPI_ISL_819758	2020-12-18	A222V,D614G	FALSE
EPI_ISL_819755	2020-12-17	L5F,L18F,A222V,D614G	FALSE
EPI_ISL_741506	2020-12-19	L18F,A222V,D614G	FALSE
EPI_ISL_819757	2020-12-18	A222V,D614G	FALSE
EPI_ISL_819756	2020-12-17	L18F,A222V,D614G	FALSE
EPI_ISL_741500	2020-12-20	L18F,A222V,D614G	FALSE
EPI_ISL_741501	2020-12-19	A222V,D614G,D1163Y,G1167V	FALSE
EPI_ISL_741502	2020-12-19	A222V,D614G,D1163Y,G1167V	FALSE
EPI_ISL_741508	2020-12-19	A222V,D614G,D1163Y,G1167V	FALSE
EPI_ISL_757021	2020-12-16	A222V,A262S,D614G	FALSE
EPI_ISL_741507	2020-12-20	L18F,A222V,D614G	FALSE
EPI_ISL_757032	2020-12-16	L18F,A222V,S256L,D614G	FALSE
EPI_ISL_757031	2020-12-15	A222V,E583D,D614G	FALSE
EPI_ISL_760663	2020-12-19	L18F,A222V,D614G	FALSE
EPI_ISL_741510	2020-12-19	L18F,A222V,D614G	FALSE
EPI_ISL_760670	2020-12-19	L5F,A222V,D614G	FALSE
EPI_ISL_760676	2020-12-21	L18F,A222V,D614G	FALSE
EPI_ISL_741511	2020-12-19	D614G,A771S,P1263T	FALSE
EPI_ISL_760664	2020-12-20	D614G	FALSE
EPI_ISL_760671	2020-12-21	L18F,S98F,A222V,D614G,A1174V	FALSE
EPI_ISL_760680	2020-12-19	D80Y,S477N,D614G	FALSE
EPI_ISL_760672	2020-12-21	L18F,A222V,D614G	FALSE
EPI_ISL_757028	2020-12-16	L18F,A222V,D614G	FALSE
EPI_ISL_760677	2020-12-19	A222V,D614G	FALSE
EPI_ISL_760685	2020-12-19	D614G,N717S	FALSE
EPI_ISL_760681	2020-12-21	L18F,A222V,D614G	FALSE
EPI_ISL_760675	2020-12-21	A222V,T553I,D614G	FALSE
EPI_ISL_760695	2020-12-21	A222V,A262S,D614G	FALSE
EPI_ISL_760674	2020-12-21	D614G	FALSE
EPI_ISL_760686	2020-12-20	A262S,D614G,Q675H	FALSE
EPI_ISL_760682	2020-12-21	L18F,A222V,D614G	FALSE
EPI_ISL_761996	2020-12-17	A222V,A262S,P272L,A570V,D614G	FALSE
EPI_ISL_760693	2020-12-20	L18F,A222V,D614G	FALSE
EPI_ISL_760689	2020-12-21	L18F,A222V,D614G	FALSE
EPI_ISL_760696	2020-12-21	D614G	FALSE
EPI_ISL_760688	2020-12-19	A222V,D614G,G769V	FALSE
EPI_ISL_760687	2020-12-21	L18F,A222V,D614G	FALSE
EPI_ISL_760683	2020-12-21	L18F,A222V,D614G	FALSE
EPI_ISL_769012	2020-12-15	A222V,D614G	FALSE
EPI_ISL_760694	2020-12-21	D614G	FALSE
EPI_ISL_760690	2020-12-21	L18F,A222V,D614G	FALSE
EPI_ISL_769011	2020-12-15	L18F,A222V,Q613H,D614G	FALSE
EPI_ISL_769033	2020-12-16	S12Y,delH69V70,N439K,D614G	FALSE
EPI_ISL_769006	2020-12-15	L18F,Q23H,A222V,D614G	FALSE
EPI_ISL_761998	2020-12-15	D614G,V622F	FALSE
EPI_ISL_769065	2020-12-15	L5F,L176F,A222V,D614G	FALSE
EPI_ISL_769034	2020-12-15	A222V,D614G	FALSE
EPI_ISL_769038	2020-12-16	L5F,G75V,L176F,A222V,D614G	FALSE
EPI_ISL_769016	2020-12-16	S98F,A222V,D614G	FALSE
EPI_ISL_769028	2020-12-15	L18F,A222V,Q613H,D614G	FALSE
EPI_ISL_782006	2020-12-17	S255F,D614G,K1073N	FALSE
EPI_ISL_782002	2020-12-18	L18F,A222V,D614G	FALSE
EPI_ISL_769066	2020-12-15	A222V,A262S,P272L,D614G	FALSE
EPI_ISL_769074	2020-12-15	A222V,D614G	FALSE
EPI_ISL_769036	2020-12-16	D614G	FALSE
EPI_ISL_769067	2020-12-15	A222V,E583D,D614G	FALSE
EPI_ISL_769050	2020-12-15	L18F,A222V,D614G	FALSE
EPI_ISL_769068	2020-12-15	A222V,D614G	FALSE
EPI_ISL_769060	2020-12-16	L54F,D614G,P681S	FALSE
EPI_ISL_782005	2020-12-17	delH69V70,D138H,N439K,D614G	FALSE
EPI_ISL_769018	2020-12-15	G72R,D614G	FALSE
EPI_ISL_769071	2020-12-15	L5F,L176F,A222V,D614G	FALSE
EPI_ISL_782013	2020-12-17	L5F,A222V,A262S,P272L,V308L,D614G	FALSE
EPI_ISL_782026	2020-12-19	L18F,A222V,D614G	FALSE
EPI_ISL_817108	2020-12-16	A222V,A262S,P272L,D614G	FALSE
EPI_ISL_817109	2020-12-18	N439K,D614G	FALSE
EPI_ISL_817101	2020-12-17	L18F,D215H,A222V,D614G,T1006I	FALSE
EPI_ISL_782029	2020-12-18	A222V,D614G,S640F	FALSE
EPI_ISL_817114	2020-12-17	L18F,A222V,D614G	FALSE
EPI_ISL_817112	2020-12-16	V127F,D614G	FALSE
EPI_ISL_819796	2020-12-18	delH69V70,N439K,D614G	FALSE
EPI_ISL_817102	2020-12-18	A222V,D614G	FALSE
EPI_ISL_817117	2020-12-16	A222V,D614G	FALSE
EPI_ISL_817116	2020-12-16	L18F,A222V,D614G	FALSE
EPI_ISL_851102	2021-01-10	D614G	FALSE
EPI_ISL_817122	2020-12-15	A222V,D614G	FALSE
EPI_ISL_817118	2020-12-17	L18F,A222V,D614G	FALSE
EPI_ISL_819798	2020-12-18	D80A,D215G,delL242A243L244,K417N,E484K,N501Y,D614G,A701V	FALSE
EPI_ISL_863106	2021-01-09	L18F,A222V,D614G	FALSE
EPI_ISL_819799	2020-12-18	L18F,A222V,D614G	FALSE
EPI_ISL_863107	2021-01-11	L18F,A222V,D614G,L1049I	FALSE
EPI_ISL_819797	2020-12-18	I210del,D614G	FALSE
EPI_ISL_851105	2021-01-10	L18F,A222V,D614G	FALSE
EPI_ISL_851196	2021-01-11	L18F,A222V,D614G	FALSE
EPI_ISL_851195	2021-01-09	L18F,A222V,D614G	FALSE
EPI_ISL_863172	2021-01-11	A222V,D614G,L1063F	FALSE
EPI_ISL_863119	2021-01-11	L18F,A222V,D614G	FALSE
EPI_ISL_863116	2021-01-11	A222V,D614G,L1063F	FALSE
EPI_ISL_863127	2021-01-11	H49Y,E156Q,D614G	FALSE
EPI_ISL_881007	2021-01-14	L18F,A222V,D614G	FALSE
EPI_ISL_863182	2021-01-11	D138H,N439K,D614G,P681H	FALSE
EPI_ISL_863178	2021-01-11	L18F,A222V,D614G	FALSE
EPI_ISL_863180	2021-01-10	A222V,D614G	FALSE
EPI_ISL_864449	2021-01-09	L18F,A222V,D614G	FALSE
EPI_ISL_863186	2021-01-11	L18F,A222V,D614G	FALSE
EPI_ISL_881002	2021-01-13	L18F,Q23H,A222V,D614G	FALSE
EPI_ISL_882249	2021-01-10	D614G,P1162S	FALSE
EPI_ISL_863194	2021-01-11	A222V,A348S,D614G	FALSE
EPI_ISL_881014	2021-01-14	L18F,A222V,D614G	FALSE
EPI_ISL_882246	2021-01-10	P26S,A222V,D614G,V622F,A688V	FALSE
EPI_ISL_863189	2021-01-11	Q52R,A67V,delH69V70,Y145del,E484K,D614G,Q677H,F888L	FALSE
EPI_ISL_881023	2021-01-14	L18F,A222V,S255F,D614G	FALSE
EPI_ISL_882238	2021-01-10	L18F,A222V,D614G	FALSE
EPI_ISL_863191	2021-01-11	L18F,A222V,D614G	FALSE
EPI_ISL_882236	2021-01-10	L18F,A222V,D614G	FALSE
EPI_ISL_882241	2021-01-10	L18F,A222V,D614G	FALSE
EPI_ISL_882257	2021-01-10	L18F,A222V,D614G	FALSE
EPI_ISL_882260	2021-01-10	L18F,A222V,D614G,T1117I	FALSE
EPI_ISL_882244	2021-01-10	L18F,A222V,D614G	FALSE
EPI_ISL_882248	2021-01-10	L18F,A222V,D614G,P862S	FALSE
EPI_ISL_882265	2021-01-10	L18F,A222V,D614G	FALSE
EPI_ISL_953182	2021-01-09	A222V,D614G	FALSE
EPI_ISL_882262	2021-01-10	L18F,A222V,D614G	FALSE
EPI_ISL_882279	2021-01-10	L18F,A222V,D614G	FALSE
EPI_ISL_882269	2021-01-10	L18F,A222V,D614G,G769V	FALSE
EPI_ISL_863100	2021-01-11	D614G,K1073N,C1250F	FALSE
EPI_ISL_882256	2021-01-10	L18F,A222V,D614G	FALSE
EPI_ISL_918770	2021-01-13	D614G	FALSE
EPI_ISL_882283	2021-01-10	L18F,A222V,D614G	FALSE
EPI_ISL_923359	2021-01-14	A222V,A262S,P272L,D614G	FALSE
EPI_ISL_851178	2021-01-10	L18F,A222V,D614G	FALSE
EPI_ISL_863134	2021-01-11	L18F,A222V,D614G	FALSE
EPI_ISL_882291	2021-01-10	L18F,A222V,D614G,T676I	FALSE
EPI_ISL_882292	2021-01-10	L18F,A222V,D614G	FALSE
EPI_ISL_953187	2021-01-09	A222V,D614G	FALSE
EPI_ISL_851187	2021-01-11	A222V,A262S,D614G,P812S	FALSE
EPI_ISL_863144	2021-01-11	L18F,A222V,D614G,G769V	FALSE
EPI_ISL_863299	2021-01-12	A222V,D614G	FALSE
EPI_ISL_863153	2021-01-11	L18F,A222V,D614G,A783V	FALSE
EPI_ISL_863104	2021-01-11	L18F,A222V,D614G	FALSE
EPI_ISL_863102	2021-01-11	L5F,L18F,A222V,D614G	FALSE
EPI_ISL_863290	2021-01-12	L18F,A222V,D614G	FALSE
EPI_ISL_863128	2021-01-11	L18F,A222V,D614G	FALSE
EPI_ISL_863160	2021-01-11	L18F,A222V,D614G	FALSE
EPI_ISL_863157	2021-01-11	L18F,A222V,D614G	FALSE
EPI_ISL_863138	2021-01-10	L18F,A222V,D614G	FALSE
EPI_ISL_864497	2021-01-09	L18F,A222V,D614G,P1069S	FALSE
EPI_ISL_864477	2021-01-09	S155G,S477N,D614G	FALSE
EPI_ISL_863292	2021-01-13	L18F,A222V,D614G,H1101Y	FALSE
EPI_ISL_863139	2021-01-11	A222V,A262S,D614G	FALSE
EPI_ISL_881139	2021-01-14	L18F,A222V,D614G	FALSE
EPI_ISL_922103	2021-01-10	A222V,D614G,M740V	FALSE
EPI_ISL_877771	2021-01-14	V11F,L18F,A222V,T376I,D614G	FALSE
EPI_ISL_881137	2021-01-13	A222V,D614G	FALSE
EPI_ISL_881135	2021-01-14	L18F,A222V,D614G	FALSE
EPI_ISL_922126	2021-01-13	A222V,D614G	FALSE
EPI_ISL_881142	2021-01-13	L18F,Q23H,A222V,D614G	FALSE
EPI_ISL_922108	2021-01-11	A222V,D614G	FALSE
EPI_ISL_909115	2021-01-14	L18F,A222V,D614G	FALSE
EPI_ISL_922115	2021-01-11	A222V,D614G,A623V	FALSE
EPI_ISL_922128	2021-01-13	A222V,D614G	FALSE
EPI_ISL_922124	2021-01-12	A222V,D614G	FALSE
EPI_ISL_924749	2021-01-10	A222V,D614G	FALSE
EPI_ISL_922132	2021-01-14	L18F,A222V,D614G	FALSE
EPI_ISL_923414	2021-01-14	A222V,A262S,P272L,D614G	FALSE
EPI_ISL_922118	2021-01-12	A222V,D614G	FALSE
EPI_ISL_863233	2021-01-11	T95I,D614G	FALSE
EPI_ISL_922117	2021-01-12	A222V,D614G	FALSE
EPI_ISL_922133	2021-01-14	L18F,A222V,D614G	FALSE
EPI_ISL_953232	2021-01-09	A222V,D614G,E661D	FALSE
EPI_ISL_851206	2021-01-10	L18F,A222V,D614G,P1069S	FALSE
EPI_ISL_851205	2021-01-10	L5F,L18F,A222V,D614G	FALSE
EPI_ISL_864500	2021-01-09	delH69V70,D253G,N439K,D614G,C1250F	FALSE
EPI_ISL_864505	2021-01-09	A222V,D614G	FALSE
EPI_ISL_881047	2021-01-14	L18F,P26L,A222V,D614G	FALSE
EPI_ISL_881031	2021-01-14	L18F,A222V,D614G,G769V	FALSE
EPI_ISL_881048	2021-01-12	L18F,A222V,D614G	FALSE
EPI_ISL_863230	2021-01-11	D614G	FALSE
EPI_ISL_864511	2021-01-09	L18F,A222V,D614G	FALSE
EPI_ISL_881026	2021-01-13	L18F,A222V,D614G	FALSE
EPI_ISL_881051	2021-01-13	L18F,A222V,D614G	FALSE
EPI_ISL_881053	2021-01-13	L5F,L18F,A222V,D614G	FALSE
EPI_ISL_877821	2021-01-14	L5F,L18F,A222V,D614G	FALSE
EPI_ISL_881043	2021-01-14	A222V,A262S,D614G	FALSE
EPI_ISL_881058	2021-01-13	L18F,Q23H,A222V,D614G	FALSE
EPI_ISL_881073	2021-01-14	A222V,D614G,A1087S,M1229T	FALSE
EPI_ISL_881068	2021-01-14	L18F,A222V,D614G,T618I	FALSE
EPI_ISL_881065	2021-01-14	L18F,A222V,D614G	FALSE
EPI_ISL_881107	2021-01-13	L18F,A222V,D614G,A942S	FALSE
EPI_ISL_881054	2021-01-14	L18F,A222V,D614G	FALSE
EPI_ISL_881071	2021-01-14	L18F,A222V,D614G	FALSE
EPI_ISL_881034	2021-01-13	L18F,A222V,S256L,D614G	FALSE
EPI_ISL_881106	2021-01-14	A222V,K529N,D614G	FALSE
EPI_ISL_881113	2021-01-14	A222V,A262S,P272L,D614G	FALSE
EPI_ISL_881081	2021-01-14	P26S,N439K,D614G	FALSE
EPI_ISL_881060	2021-01-14	L18F,A222V,D614G	FALSE
EPI_ISL_881115	2021-01-13	L18F,A222V,D614G	FALSE
EPI_ISL_881120	2021-01-14	L18F,A222V,D614G	FALSE
EPI_ISL_918860	2021-01-10	A222V,D614G	FALSE
EPI_ISL_881114	2021-01-14	L18F,A222V,D614G	FALSE
EPI_ISL_881132	2021-01-14	A222V,D614G	FALSE
EPI_ISL_881134	2021-01-14	D614G	FALSE
EPI_ISL_918873	2021-01-11	A222V,D614G	FALSE
EPI_ISL_918856	2021-01-12	L18F,A222V,D614G	FALSE
EPI_ISL_918890	2021-01-10	L18F,A222V,D614G,P1069S	FALSE
EPI_ISL_918894	2021-01-09	A222V,D614G	FALSE
EPI_ISL_918877	2021-01-12	L18F,A222V,D614G,P1069S	FALSE
EPI_ISL_918875	2021-01-12	D614G,A846V	FALSE
EPI_ISL_922092	2021-01-10	L18F,A222V,D614G	FALSE
EPI_ISL_863213	2021-01-11	L18F,A222V,D614G	FALSE
EPI_ISL_851229	2021-01-11	L18F,A222V,D614G	FALSE
EPI_ISL_863264	2021-01-14	L18F,P26L,A222V,D614G,V826L	FALSE
EPI_ISL_863247	2021-01-14	A222V,A262S,D614G	FALSE
EPI_ISL_953222	2021-01-09	F157L,L176F,Q613H,P681R	FALSE
EPI_ISL_863260	2021-01-14	L18F,A222V,D614G	FALSE
EPI_ISL_863226	2021-01-11	L18F,A222V,D614G	FALSE
EPI_ISL_863250	2021-01-13	L18F,A222V,D614G	FALSE
EPI_ISL_863234	2021-01-11	N439K,D614G,P681H	FALSE
EPI_ISL_863241	2021-01-11	L18F,A222V,D614G	FALSE
EPI_ISL_922099	2021-01-09	A222V,D614G	FALSE
EPI_ISL_863258	2021-01-12	L18F,A222V,D614G	FALSE
EPI_ISL_863272	2021-01-12	L18F,A222V,D614G	FALSE
EPI_ISL_851237	2021-01-10	R102S,A222V,D614G,L1063F	FALSE
EPI_ISL_863273	2021-01-13	L18F,A222V,D614G	FALSE
EPI_ISL_863287	2021-01-14	L18F,Q52R,A222V,D614G	FALSE
EPI_ISL_863246	2021-01-13	G261V,D614G	FALSE
EPI_ISL_863214	2021-01-11	A222V,A262S,D614G	FALSE
EPI_ISL_863282	2021-01-14	A222V,D614G,L1063F	FALSE
EPI_ISL_863284	2021-01-13	A222V,D614G	FALSE
EPI_ISL_874065	2021-01-11	L18F,A222V,D614G	FALSE
EPI_ISL_865878	2021-01-14	A222V,D614G,I1081M	FALSE
EPI_ISL_863278	2021-01-14	D614G	FALSE
EPI_ISL_863276	2021-01-14	L18F,A222V,D614G	FALSE
EPI_ISL_863289	2021-01-12	L18F,A222V,D614G	FALSE
EPI_ISL_874071	2021-01-12	delH69V70,N439K,D614G	FALSE
EPI_ISL_863279	2021-01-14	A222V,D614G	FALSE
EPI_ISL_865883	2021-01-13	L18F,A222V,D614G	FALSE
EPI_ISL_874074	2021-01-11	A222V,A262S,P272L,D614G	FALSE
EPI_ISL_918806	2021-01-14	L18F,A222V,D614G	FALSE
EPI_ISL_918810	2021-01-14	L18F,A222V,D614G	FALSE
EPI_ISL_874062	2021-01-12	L18F,A222V,S255F,D614G	FALSE
EPI_ISL_874089	2021-01-11	L18F,A222V,D614G	FALSE
EPI_ISL_922082	2021-01-09	A222V,D614G	FALSE
EPI_ISL_922087	2021-01-09	A222V,D614G	FALSE
EPI_ISL_922080	2021-01-09	L18F,A222V,D614G	FALSE
EPI_ISL_922083	2021-01-09	L18F,A222V,D614G	FALSE
EPI_ISL_874094	2021-01-11	L18F,A222V,D614G	FALSE
EPI_ISL_857565	2021-01-10	L18F,A222V,D614G	FALSE
EPI_ISL_923396	2021-01-10	A222V,A262S,P272L,D614G	FALSE
EPI_ISL_857597	2021-01-10	L18F,A222V,D614G	FALSE
EPI_ISL_868218	2021-01-10	A222V,D614G,T859I	FALSE
EPI_ISL_857559	2021-01-11	L18F,A222V,D614G	FALSE
EPI_ISL_868185	2021-01-09	L452R,D614G	FALSE
EPI_ISL_868186	2021-01-09	L452R,D614G	FALSE
EPI_ISL_868187	2021-01-09	L452R,D614G	FALSE
EPI_ISL_865906	2021-01-12	L452M,D614G,P681H,A1020S,E1202Q	FALSE
EPI_ISL_881164	2021-01-14	L18F,A222V,D614G	FALSE
EPI_ISL_922237	2021-01-10	L18F,D80N,A222V,D614G	FALSE
EPI_ISL_881168	2021-01-12	L18F,Q23H,A222V,D614G,G1124V	FALSE
EPI_ISL_857551	2021-01-10	A222V,D614G	FALSE
EPI_ISL_881159	2021-01-13	A222V,A344S,D614G,S929T	FALSE
EPI_ISL_922095	2021-01-10	A222V,D614G	FALSE
EPI_ISL_881210	2021-01-14	L18F,A222V,D614G	FALSE
EPI_ISL_881186	2021-01-14	L18F,A222V,D614G	FALSE
EPI_ISL_881158	2021-01-14	A222V,D614G	FALSE
EPI_ISL_881189	2021-01-14	L18F,A222V,D614G	FALSE
EPI_ISL_881218	2021-01-13	G199V,A222V,D614G	FALSE
EPI_ISL_881209	2021-01-14	L18F,A222V,D614G,G769V	FALSE
EPI_ISL_881171	2021-01-14	P26S,A222V,S255F,D614G,A688V	FALSE
EPI_ISL_881207	2021-01-13	L18F,A222V,D614G	FALSE
EPI_ISL_881211	2021-01-14	L18F,A222V,D614G,T859I	FALSE
EPI_ISL_881236	2021-01-14	A222V,A262S,D614G	FALSE
EPI_ISL_881177	2021-01-13	L18F,A222V,D614G	FALSE
EPI_ISL_881206	2021-01-14	L18F,A222V,D614G	FALSE
EPI_ISL_881221	2021-01-13	L18F,D215H,A222V,D614G	FALSE
EPI_ISL_881225	2021-01-14	L18F,A222V,D614G	FALSE
EPI_ISL_881234	2021-01-13	L18F,A222V,D614G	FALSE
EPI_ISL_881200	2021-01-14	L18F,A222V,D614G	FALSE
EPI_ISL_881243	2021-01-14	L18F,A222V,D614G	FALSE
EPI_ISL_881261	2021-01-14	L18F,A222V,D614G	FALSE
EPI_ISL_881232	2021-01-13	L18F,A222V,D614G	FALSE
EPI_ISL_881249	2021-01-14	L18F,A222V,D614G	FALSE
EPI_ISL_881265	2021-01-14	L18F,A222V,D614G,Q949R	FALSE
EPI_ISL_881242	2021-01-14	L18F,A222V,D614G	FALSE
EPI_ISL_881247	2021-01-14	L18F,delL141G142V143Y144,A222V,D614G	FALSE
EPI_ISL_924816	2021-01-10	F157L,L176F,G181E,Q613H,P681R	FALSE
EPI_ISL_922215	2021-01-10	D614G	FALSE
EPI_ISL_881254	2021-01-12	A222V,D614G	FALSE
EPI_ISL_922227	2021-01-10	L18F,D80N,A222V,D614G	FALSE
EPI_ISL_881266	2021-01-14	L18F,A222V,S256L,D614G	FALSE
EPI_ISL_924818	2021-01-11	A222V,D614G	FALSE
EPI_ISL_851374	2021-01-11	L18F,A222V,D614G	FALSE
EPI_ISL_909239	2021-01-13	L18F,A222V,D614G,G1124V	FALSE
EPI_ISL_881253	2021-01-13	L18F,A222V,D614G	FALSE
EPI_ISL_924834	2021-01-12	A222V,D614G	FALSE
EPI_ISL_924806	2021-01-12	D614G,Q690H	FALSE
EPI_ISL_924851	2021-01-09	A222V,D614G	FALSE
EPI_ISL_851371	2021-01-10	D138Y,S477N,D614G	FALSE
EPI_ISL_924865	2021-01-09	F157L,L176F,Q613H,P681R	FALSE
EPI_ISL_851310	2021-01-10	L5F,L18F,A222V,D614G	FALSE
EPI_ISL_863303	2021-01-13	A222V,A262S,D614G	FALSE
EPI_ISL_863313	2021-01-14	A222V,D614G	FALSE
EPI_ISL_924848	2021-01-10	A222V,D614G	FALSE
EPI_ISL_851367	2021-01-10	A222V,D614G	FALSE
EPI_ISL_863320	2021-01-12	A222V,A262S,D614G	FALSE
EPI_ISL_863360	2021-01-12	A222V,D614G,T859I	FALSE
EPI_ISL_877955	2021-01-11	L18F,A222V,D614G	FALSE
EPI_ISL_868190	2021-01-09	L18F,A222V,D614G	FALSE
EPI_ISL_863336	2021-01-14	A222V,D614G	FALSE
EPI_ISL_863359	2021-01-13	G261V,D614G	FALSE
EPI_ISL_863325	2021-01-14	A222V,D614G,G769V	FALSE
EPI_ISL_863356	2021-01-12	L18F,S162I,A222V,D614G	FALSE
EPI_ISL_865954	2021-01-13	A222V,D614G,E661D	FALSE
EPI_ISL_851389	2021-01-09	A222V,D614G	FALSE
EPI_ISL_868195	2021-01-13	P26L,L452R,D614G,Y1155F,V1228L	FALSE
EPI_ISL_874041	2021-01-11	A222V,E281Q,D614G	FALSE
EPI_ISL_874015	2021-01-11	L18F,A222V,D614G	FALSE
EPI_ISL_874005	2021-01-11	A222V,A348S,D614G	FALSE
EPI_ISL_874010	2021-01-12	A222V,E583D,D614G	FALSE
EPI_ISL_881195	2021-01-14	L18F,A222V,D614G	FALSE
EPI_ISL_874013	2021-01-11	L18F,A222V,D614G	FALSE
EPI_ISL_918973	2021-01-09	L18F,A222V,D614G	FALSE
EPI_ISL_857631	2021-01-11	L18F,A222V,D614G	FALSE
EPI_ISL_857614	2021-01-11	A222V,A262S,P272L,D614G,A1020S	FALSE
EPI_ISL_877972	2021-01-14	D80Y,N164T,A222V,A262S,E583D,D614G	FALSE
EPI_ISL_918976	2021-01-09	A222V,D614G	FALSE
EPI_ISL_881192	2021-01-13	L18F,Q23H,A222V,D614G	FALSE
EPI_ISL_881149	2021-01-13	L18F,A222V,F592S,D614G	FALSE
EPI_ISL_918974	2021-01-09	L18F,A222V,D614G,P812L	FALSE
EPI_ISL_863378	2021-01-13	A222V,A262S,D614G	FALSE
EPI_ISL_868332	2021-01-09	L18F,A222V,D614G,I794L	FALSE
EPI_ISL_863371	2021-01-14	A222V,D614G	FALSE
EPI_ISL_857679	2021-01-11	I472V,D614G,V1176F	FALSE
EPI_ISL_874018	2021-01-11	L18F,A222V,D614G	FALSE
EPI_ISL_874022	2021-01-12	L18F,A222V,S255F,D614G	FALSE
EPI_ISL_868368	2021-01-13	D614G	FALSE
EPI_ISL_863387	2021-01-12	L18F,A222V,D614G	FALSE
EPI_ISL_874027	2021-01-11	L18F,A222V,D614G	FALSE
EPI_ISL_874053	2021-01-11	A222V,A348S,D614G	FALSE
EPI_ISL_863376	2021-01-14	A222V,D614G,A1078S,P1162S	FALSE
EPI_ISL_874187	2021-01-11	L18F,A222V,D614G	FALSE
EPI_ISL_874196	2021-01-10	L18F,A222V,D614G	FALSE
EPI_ISL_874028	2021-01-11	L18F,V83I,A222V,D614G	FALSE
EPI_ISL_874056	2021-01-11	L18F,A222V,D614G,G1219V	FALSE
EPI_ISL_874186	2021-01-11	L18F,A222V,D614G,G769V	FALSE
EPI_ISL_874189	2021-01-11	L18F,A222V,D614G	FALSE
EPI_ISL_882609	2021-01-13	L18F,A222V,D614G	FALSE
EPI_ISL_924952	2021-01-12	A222V,D614G	FALSE
EPI_ISL_874193	2021-01-12	A222V,D614G	FALSE
EPI_ISL_874058	2021-01-11	L18F,A222V,D614G	FALSE
EPI_ISL_881326	2021-01-10	A222V,D614G	FALSE
EPI_ISL_882605	2021-01-12	L18F,A222V,D614G	FALSE
EPI_ISL_886016	2021-01-14	L18F,A222V,D614G	FALSE
EPI_ISL_924978	2021-01-12	A222V,D614G	FALSE
EPI_ISL_924976	2021-01-12	A222V,A262S,P272L,D614G	FALSE
EPI_ISL_874197	2021-01-12	L18F,A222V,D614G	FALSE
EPI_ISL_924984	2021-01-13	S256L,D614G,D936V	FALSE
EPI_ISL_924983	2021-01-13	L18F,A222V,D614G	FALSE
EPI_ISL_851443	2021-01-09	A222V,D614G	FALSE
EPI_ISL_851500	2021-01-09	L18F,A222V,D614G	FALSE
EPI_ISL_851451	2021-01-09	L18F,A222V,D614G,A942S	FALSE
EPI_ISL_851422	2021-01-09	L18F,A222V,D614G	FALSE
EPI_ISL_863435	2021-01-13	L18F,A222V,D614G	FALSE
EPI_ISL_863438	2021-01-14	L18F,Q52R,A222V,D614G	FALSE
EPI_ISL_863434	2021-01-12	L18F,A222V,D614G	FALSE
EPI_ISL_851400	2021-01-09	L18F,A222V,D614G	FALSE
EPI_ISL_851408	2021-01-09	L18F,A222V,D614G	FALSE
EPI_ISL_863410	2021-01-14	A222V,E583D,D614G	FALSE
EPI_ISL_863443	2021-01-12	L18F,Q23H,A222V,D614G	FALSE
EPI_ISL_863429	2021-01-14	Q52R,A222V,A262S,D614G,A688V	FALSE
EPI_ISL_868379	2021-01-12	A222V,D614G	FALSE
EPI_ISL_868373	2021-01-09	W152R,A222V,A262S,P272L,D614G	FALSE
EPI_ISL_881273	2021-01-12	A27V,D614G	FALSE
EPI_ISL_868354	2021-01-09	A522S,D614G,Q675R,D936H	FALSE
EPI_ISL_868386	2021-01-11	S98F,D614G	FALSE
EPI_ISL_868399	2021-01-11	T33K,F306L,D614G,E654Q	FALSE
EPI_ISL_879047	2021-01-13	L5F,L18F,A222V,D614G	FALSE
EPI_ISL_879056	2021-01-14	S155G,S477N,D614G	FALSE
EPI_ISL_879001	2021-01-13	L18F,D80A,D215G,delL242A243L244,K417N,E484K,N501Y,D614G,A701V	FALSE
EPI_ISL_868382	2021-01-09	L18F,A222V,D614G	FALSE
EPI_ISL_881270	2021-01-14	L18F,A222V,D614G	FALSE
EPI_ISL_881292	2021-01-13	A222V,A262S,P272L,D614G	FALSE
EPI_ISL_881294	2021-01-12	L18F,A222V,S256L,D614G	FALSE
EPI_ISL_881279	2021-01-13	L18F,A222V,D614G	FALSE
EPI_ISL_881267	2021-01-14	L18F,Q23H,A222V,D614G	FALSE
EPI_ISL_881287	2021-01-12	L18F,A222V,D614G	FALSE
EPI_ISL_881269	2021-01-14	L18F,A222V,D614G,T859I	FALSE
EPI_ISL_881297	2021-01-12	L18F,A222V,D614G	FALSE
EPI_ISL_881330	2021-01-13	L18F,A222V,D614G	FALSE
EPI_ISL_881381	2021-01-13	A222V,A262S,D614G	FALSE
EPI_ISL_881315	2021-01-11	L18F,A222V,D614G	FALSE
EPI_ISL_881303	2021-01-12	N125S,D614G	FALSE
EPI_ISL_881300	2021-01-12	L18F,D215H,A222V,D614G	FALSE
EPI_ISL_881318	2021-01-10	L18F,D215H,A222V,D614G,G1124V	FALSE
EPI_ISL_863475	2021-01-13	H69Y,N439K,D614G	FALSE
EPI_ISL_881367	2021-01-13	A222V,A262S,D614G	FALSE
EPI_ISL_851446	2021-01-09	L18F,A222V,D614G	FALSE
EPI_ISL_851469	2021-01-09	L18F,A222V,D614G	FALSE
EPI_ISL_881358	2021-01-13	L18F,A222V,D614G	FALSE
EPI_ISL_881373	2021-01-13	L18F,F157L,A222V,D614G	FALSE
EPI_ISL_881350	2021-01-13	P26S,A222V,D614G,A688V	FALSE
EPI_ISL_837196	2021-01-12	A27S,D80A,D215G,delL242A243L244,K417N,E484K,N501Y,D614G,A701V	FALSE
EPI_ISL_837197	2021-01-12	A27S,D80A,D215G,delL242A243L244,K417N,E484K,N501Y,D614G,A701V	FALSE
EPI_ISL_851483	2021-01-09	L18F,A222V,D614G	FALSE
EPI_ISL_881385	2021-01-13	L18F,A222V,D614G,T676I	FALSE
EPI_ISL_840061	2021-01-11	A222V,D614G	FALSE
EPI_ISL_857600	2021-01-11	A222V,D614G	FALSE
EPI_ISL_851492	2021-01-09	L18F,A222V,D614G	FALSE
EPI_ISL_863463	2021-01-13	L18F,delL141G142V143Y144,A222V,D614G	FALSE
EPI_ISL_863416	2021-01-12	L18F,A222V,D614G,T747I	FALSE
EPI_ISL_863450	2021-01-12	L18F,H49Y,A222V,D614G	FALSE
EPI_ISL_863458	2021-01-13	G261V,D614G	FALSE
EPI_ISL_863465	2021-01-13	L18F,T76I,A222V,D614G	FALSE
EPI_ISL_863424	2021-01-11	S477I,D614G	FALSE
EPI_ISL_863455	2021-01-13	L18F,A222V,D614G	FALSE
EPI_ISL_863498	2021-01-13	L18F,A222V,D614G,T883I,T1027I	FALSE
EPI_ISL_863472	2021-01-14	L18F,A222V,D614G	FALSE
EPI_ISL_863482	2021-01-14	S12F,D614G,P1162L	FALSE
EPI_ISL_863494	2021-01-14	L18F,A222V,D614G	FALSE
EPI_ISL_864024	2021-01-12	L18F,A222V,D614G	FALSE
EPI_ISL_864019	2021-01-12	S477I,D614G	FALSE
EPI_ISL_863480	2021-01-13	L18F,A222V,D614G	FALSE
EPI_ISL_863476	2021-01-14	L18F,A222V,D614G	FALSE
EPI_ISL_863493	2021-01-14	A222V,D614G	FALSE
EPI_ISL_864027	2021-01-12	L18F,A222V,D614G	FALSE
EPI_ISL_864021	2021-01-12	A222V,D614G	FALSE
EPI_ISL_864052	2021-01-12	L18F,A222V,D614G	FALSE
EPI_ISL_864041	2021-01-12	D614G,P1162S	FALSE
EPI_ISL_864053	2021-01-12	L18F,A222V,D614G	FALSE
EPI_ISL_864055	2021-01-12	A222V,D614G	FALSE
EPI_ISL_874121	2021-01-10	L18F,A222V,D614G	FALSE
EPI_ISL_874108	2021-01-11	L18F,A222V,D614G	FALSE
EPI_ISL_874107	2021-01-11	L18F,A222V,D614G	FALSE
EPI_ISL_874100	2021-01-11	L18F,A222V,D614G,G769V	FALSE
EPI_ISL_874123	2021-01-11	D614G	FALSE
EPI_ISL_874111	2021-01-11	L18F,A222V,T240S,D614G	FALSE
EPI_ISL_874128	2021-01-11	D614G,P1162S	FALSE
EPI_ISL_874130	2021-01-12	delH69V70,N439K,D614G	FALSE
EPI_ISL_874161	2021-01-11	P26S,A222V,D614G,A688V	FALSE
EPI_ISL_874157	2021-01-12	A222V,D614G	FALSE
EPI_ISL_880986	2021-01-14	I210del,D614G,Q675H,Q677H,D936Y,A1020S	FALSE
EPI_ISL_874115	2021-01-12	L18F,A222V,D614G,Q954K	FALSE
EPI_ISL_874153	2021-01-12	A222V,E583D,D614G	FALSE
EPI_ISL_880978	2021-01-14	L18F,A222V,D614G	FALSE
EPI_ISL_874145	2021-01-09	L18F,A222V,D614G,I1130M	FALSE
EPI_ISL_874173	2021-01-11	L18F,A222V,D614G	FALSE
EPI_ISL_878689	2021-01-14	L18F,A222V,D614G	FALSE
EPI_ISL_874147	2021-01-11	N439K,D614G	FALSE
EPI_ISL_880990	2021-01-14	L18F,A222V,D614G	FALSE
EPI_ISL_874148	2021-01-12	L18F,A222V,D614G	FALSE
EPI_ISL_874177	2021-01-11	L18F,A222V,D614G	FALSE
EPI_ISL_846225	2021-01-09	L18F,A222V,D614G	FALSE
EPI_ISL_874162	2021-01-11	L18F,A222V,D614G	FALSE
EPI_ISL_874165	2021-01-12	P26S,A222V,D614G,A688V	FALSE
EPI_ISL_880993	2021-01-14	A222V,D614G	FALSE
EPI_ISL_846212	2021-01-09	H69Y,A222V,D614G	FALSE
EPI_ISL_880989	2021-01-14	L18F,A222V,D614G	FALSE
EPI_ISL_846221	2021-01-09	V213L,L452R,D614G,Y1155F,V1228L	FALSE
EPI_ISL_846259	2021-01-09	A222V,A262S,P272L,D614G	FALSE
EPI_ISL_846270	2021-01-09	L18F,A222V,D614G	FALSE
EPI_ISL_846238	2021-01-09	A222V,D614G	FALSE
EPI_ISL_846255	2021-01-09	A222V,D614G	FALSE
EPI_ISL_846251	2021-01-09	A222V,D614G	FALSE
EPI_ISL_846230	2021-01-09	L18F,A222V,D614G	FALSE
EPI_ISL_846232	2021-01-09	L18F,A222V,D614G	FALSE
EPI_ISL_846279	2021-01-09	A222V,A262S,P272L,D614G	FALSE
EPI_ISL_864037	2021-01-12	L18F,A222V,D614G,L1049I	FALSE
EPI_ISL_864065	2021-01-13	D614G	FALSE
EPI_ISL_864030	2021-01-12	S477I,D614G	FALSE
EPI_ISL_864031	2021-01-12	L18F,A222V,D614G	FALSE
EPI_ISL_846256	2021-01-09	L18F,A222V,D614G	FALSE
EPI_ISL_864071	2021-01-12	L18F,A222V,D614G	FALSE
EPI_ISL_864074	2021-01-12	P26S,A222V,D614G,A688V	FALSE
EPI_ISL_873803	2021-01-12	L18F,A222V,D614G	FALSE
EPI_ISL_864032	2021-01-12	L18F,A222V,D614G	FALSE
EPI_ISL_864082	2021-01-12	L18F,A222V,D614G	FALSE
EPI_ISL_917006	2021-01-13	L18F,A222V,D614G	FALSE
EPI_ISL_864076	2021-01-12	L5F,A222V,D614G	FALSE
EPI_ISL_873881	2021-01-12	S13I,W152C,L452R,T573I,D614G,G1219V	FALSE
EPI_ISL_864099	2021-01-12	L18F,A222V,D614G	FALSE
EPI_ISL_864090	2021-01-12	L5F,L18F,A222V,D614G	FALSE
EPI_ISL_864089	2021-01-12	L18F,A222V,D614G,G799V	FALSE
EPI_ISL_917053	2021-01-14	A222V,T553I,D614G	FALSE
EPI_ISL_917060	2021-01-11	S477N,D614G	FALSE
EPI_ISL_917016	2021-01-13	L18F,A222V,D614G	FALSE
EPI_ISL_873854	2021-01-12	L18F,A222V,D614G,P1162S	FALSE
EPI_ISL_917039	2021-01-13	L18F,A222V,D614G	FALSE
EPI_ISL_917008	2021-01-13	L18F,A222V,D614G	FALSE
EPI_ISL_917045	2021-01-13	A222V,D614G	FALSE
EPI_ISL_864085	2021-01-12	L18F,A222V,D614G	FALSE
EPI_ISL_873850	2021-01-09	L18F,A222V,D614G	FALSE
EPI_ISL_917050	2021-01-13	L18F,A222V,D614G	FALSE
EPI_ISL_917084	2021-01-13	L18F,A222V,D614G	FALSE
EPI_ISL_917080	2021-01-13	I210del,D614G,Q675H,Q677H,D936Y	FALSE
EPI_ISL_839005	2021-01-10	D80Y,N164T,A222V,W258L,A262S,D614G	FALSE
EPI_ISL_917089	2021-01-13	L18F,A222V,D614G	FALSE
EPI_ISL_917092	2021-01-13	L18F,A222V,D614G	FALSE
EPI_ISL_919660	2021-01-14	D614G,A626S	FALSE
EPI_ISL_839002	2021-01-10	D80Y,N164T,A222V,A262S,D614G	FALSE
EPI_ISL_917069	2021-01-12	A222V,D614G,S929T	FALSE
EPI_ISL_864001	2021-01-12	P26S,A222V,D614G,A688V	FALSE
EPI_ISL_839010	2021-01-10	D80Y,N164T,A222V,A262S,D614G	FALSE
EPI_ISL_839007	2021-01-10	D80Y,N164T,A222V,A262S,D614G	FALSE
EPI_ISL_846175	2021-01-09	A222V,D614G	FALSE
EPI_ISL_839024	2021-01-11	A222V,D614G,Q675H	FALSE
EPI_ISL_839020	2021-01-12	A222V,D614G,V687L	FALSE
EPI_ISL_839003	2021-01-10	D80Y,N164T,A222V,A262S,D614G	FALSE
EPI_ISL_846180	2021-01-09	A222V,D614G	FALSE
EPI_ISL_864007	2021-01-12	L18F,A222V,D614G	FALSE
EPI_ISL_864002	2021-01-12	L18F,A222V,D614G	FALSE
EPI_ISL_879916	2021-01-14	A222V,A262S,D614G	FALSE
EPI_ISL_866633	2021-01-11	L18F,A222V,D614G	FALSE
EPI_ISL_839004	2021-01-10	A222V,D614G	FALSE
EPI_ISL_880966	2021-01-14	L18F,A222V,D614G	FALSE
EPI_ISL_879938	2021-01-14	A222V,A262S,D614G	FALSE
EPI_ISL_879936	2021-01-14	L18F,A222V,D614G	FALSE
EPI_ISL_879979	2021-01-14	D80A,D215G,delL242A243L244,K417N,E484K,N501Y,D614G,A701V	FALSE
EPI_ISL_879931	2021-01-14	L18F,A222V,D614G	FALSE
EPI_ISL_880900	2021-01-11	ins214TDR,Q414K,N450K,D614G,T716I	FALSE
EPI_ISL_865302	2021-01-10	L18F,A222V,D614G	FALSE
EPI_ISL_880968	2021-01-12	L18F,A222V,D614G	FALSE
EPI_ISL_866635	2021-01-10	A222V,D614G	FALSE
EPI_ISL_880962	2021-01-14	L18F,A222V,D614G	FALSE
EPI_ISL_880955	2021-01-14	Q52R,A67V,delH69V70,Y145del,E484K,D614G,Q677H,F888L	FALSE
EPI_ISL_880926	2021-01-12	L18F,D80A,D215G,delL242A243L244,K417N,E484K,N501Y,D614G,A701V	FALSE
EPI_ISL_880969	2021-01-14	A222V,A262S,D614G	FALSE
EPI_ISL_908934	2021-01-13	N440K,D614G	FALSE
EPI_ISL_880953	2021-01-14	L18F,A222V,D614G	FALSE
EPI_ISL_924181	2021-01-14	L18F,A222V,D614G	FALSE
EPI_ISL_924145	2021-01-14	L18F,A222V,D614G	FALSE
EPI_ISL_846318	2021-01-09	L18F,A222V,D614G,G1219V	FALSE
EPI_ISL_846301	2021-01-09	L18F,Q23H,A222V,D614G	FALSE
EPI_ISL_846317	2021-01-09	L18F,A222V,T240S,D614G	FALSE
EPI_ISL_924177	2021-01-12	L18F,A222V,D614G	FALSE
EPI_ISL_846310	2021-01-09	L18F,L176F,A222V,D614G	FALSE
EPI_ISL_846309	2021-01-09	A222V,E583D,D614G	FALSE
EPI_ISL_846325	2021-01-09	A222V,E583D,D614G	FALSE
EPI_ISL_846320	2021-01-09	L18F,A222V,D614G	FALSE
EPI_ISL_864160	2021-01-12	L18F,A222V,S256L,D614G	FALSE
EPI_ISL_846328	2021-01-09	L18F,A222V,I468V,D614G	FALSE
EPI_ISL_846332	2021-01-09	L18F,A222V,D614G	FALSE
EPI_ISL_846349	2021-01-09	L18F,A222V,D614G	FALSE
EPI_ISL_846341	2021-01-09	L18F,A222V,D614G	FALSE
EPI_ISL_846358	2021-01-09	R102I,F157L,V367F,E484K,Q613H,P681R,I870V	FALSE
EPI_ISL_846333	2021-01-09	L18F,A222V,A263S,D614G	FALSE
EPI_ISL_864146	2021-01-12	L18F,Q23H,A222V,D614G	FALSE
EPI_ISL_864162	2021-01-13	A222V,E583D,D614G	FALSE
EPI_ISL_864142	2021-01-11	A222V,D614G	FALSE
EPI_ISL_864014	2021-01-12	L18F,A222V,D614G	FALSE
EPI_ISL_864141	2021-01-12	A222V,A262S,P272L,D614G	FALSE
EPI_ISL_864010	2021-01-12	L18F,A222V,D614G	FALSE
EPI_ISL_864166	2021-01-12	L5F,A222V,A262S,P272L,D614G	FALSE
EPI_ISL_864171	2021-01-12	L18F,A222V,D614G	FALSE
EPI_ISL_865312	2021-01-10	R102I,F157L,V367F,E484K,Q613H,P681R	FALSE
EPI_ISL_864164	2021-01-12	L18F,A222V,S256L,D614G	FALSE
EPI_ISL_864193	2021-01-10	A222V,D614G,T716I	FALSE
EPI_ISL_865307	2021-01-10	L18F,A222V,D614G	FALSE
EPI_ISL_864148	2021-01-12	L18F,A222V,D614G	FALSE
EPI_ISL_864199	2021-01-12	L18F,A222V,D614G	FALSE
EPI_ISL_864178	2021-01-11	L18F,A222V,D614G	FALSE
EPI_ISL_864179	2021-01-12	L18F,A222V,D614G	FALSE
EPI_ISL_866640	2021-01-11	A222V,D614G,D1163Y,G1167V	FALSE
EPI_ISL_865476	2021-01-14	A222V,D614G	FALSE
EPI_ISL_865348	2021-01-11	L18F,A222V,D614G	FALSE
EPI_ISL_864180	2021-01-12	L18F,A222V,D614G	FALSE
EPI_ISL_873905	2021-01-11	A222V,D614G	FALSE
EPI_ISL_879955	2021-01-12	L18F,A222V,D614G	FALSE
EPI_ISL_873962	2021-01-10	A222V,D253G,D614G	FALSE
EPI_ISL_878618	2021-01-14	L18F,A222V,D614G	FALSE
EPI_ISL_880942	2021-01-14	L18F,A222V,T240S,D614G	FALSE
EPI_ISL_873951	2021-01-12	S477N,D614G,H655Y,S810L	FALSE
EPI_ISL_880944	2021-01-14	L18F,A222V,D614G	FALSE
EPI_ISL_880947	2021-01-14	L18F,A222V,D614G	FALSE
EPI_ISL_846280	2021-01-09	L18F,A222V,D614G	FALSE
EPI_ISL_846282	2021-01-09	L18F,A222V,D614G	FALSE
EPI_ISL_846294	2021-01-09	D614G	FALSE
EPI_ISL_864106	2021-01-12	D614G	FALSE
EPI_ISL_864123	2021-01-12	L18F,A222V,D614G	FALSE
EPI_ISL_846363	2021-01-09	L18F,A222V,D614G	FALSE
EPI_ISL_864109	2021-01-12	D614G,P1162S	FALSE
EPI_ISL_846385	2021-01-09	L18F,A222V,D614G	FALSE
EPI_ISL_846366	2021-01-09	L18F,A222V,D614G	FALSE
EPI_ISL_846371	2021-01-09	L18F,A222V,D614G	FALSE
EPI_ISL_846379	2021-01-09	L18F,A222V,D614G	FALSE
EPI_ISL_864126	2021-01-13	D614G	FALSE
EPI_ISL_846381	2021-01-09	L18F,A222V,D614G	FALSE
EPI_ISL_864107	2021-01-12	L18F,A222V,D614G	FALSE
EPI_ISL_864134	2021-01-13	L18F,A222V,D614G,S939F	FALSE
EPI_ISL_866709	2021-01-09	A222V,D614G,D1163Y,G1167V	FALSE
EPI_ISL_866740	2021-01-10	A222V,D614G	FALSE
EPI_ISL_866706	2021-01-09	A222V,T323I,D614G	FALSE
EPI_ISL_864139	2021-01-12	L18F,D215H,A222V,D614G	FALSE
EPI_ISL_860695	2021-01-14	D80A,D215G,K417N,E484K,N501Y,D614G,A701V	FALSE
EPI_ISL_866767	2021-01-12	A222V,A262S,P272L,D614G,A1020S	FALSE
EPI_ISL_866765	2021-01-11	D614G	FALSE
EPI_ISL_878751	2021-01-13	S12F,S477N,D614G,Q677H	FALSE
EPI_ISL_866751	2021-01-12	L18F,A222V,D614G	FALSE
EPI_ISL_873971	2021-01-11	A222V,D614G	FALSE
EPI_ISL_873988	2021-01-11	L18F,A222V,D614G	FALSE
EPI_ISL_866789	2021-01-12	L18F,A222V,D614G	FALSE
EPI_ISL_873964	2021-01-12	P26S,A222V,D614G,A688V	FALSE
EPI_ISL_873992	2021-01-11	L18F,A222V,D614G	FALSE
EPI_ISL_866748	2021-01-12	L18F,A222V,D614G,P1162S	FALSE
EPI_ISL_873969	2021-01-11	L18F,A222V,D568G,D614G	FALSE
EPI_ISL_866786	2021-01-11	L18F,A222V,D614G	FALSE
EPI_ISL_866784	2021-01-11	Y145del,R190M,D614G,P1162S	FALSE
EPI_ISL_873888	2021-01-14	L18F,A222V,D614G	FALSE
EPI_ISL_873982	2021-01-09	L18F,A222V,G339D,D614G	FALSE
EPI_ISL_878756	2021-01-13	L452R,D614G	FALSE
EPI_ISL_873984	2021-01-12	L18F,A222V,D614G	FALSE
EPI_ISL_917109	2021-01-13	L18F,A222V,D614G	FALSE
EPI_ISL_917146	2021-01-13	L18F,A222V,D614G,I1130M	FALSE
EPI_ISL_917108	2021-01-13	L18F,A222V,D614G,I1130M	FALSE
EPI_ISL_917124	2021-01-13	L18F,A222V,D614G	FALSE
EPI_ISL_917127	2021-01-13	A222V,D614G	FALSE
EPI_ISL_885889	2021-01-14	I210del,D614G,Q675H,Q677H,D936Y	FALSE
EPI_ISL_917136	2021-01-13	L18F,A222V,D614G	FALSE
EPI_ISL_924233	2021-01-14	L18F,A222V,D614G	FALSE
EPI_ISL_924230	2021-01-12	S12F,A222V,D614G	FALSE
EPI_ISL_917140	2021-01-13	L18F,A222V,D614G,I1130M	FALSE
EPI_ISL_917126	2021-01-13	L18F,A222V,D614G	FALSE
EPI_ISL_846406	2021-01-09	L18F,A222V,D614G,G769V	FALSE
EPI_ISL_846407	2021-01-09	D614G	FALSE
EPI_ISL_846404	2021-01-09	A222V,E281Q,D614G	FALSE
EPI_ISL_924244	2021-01-14	L18F,A222V,D614G	FALSE
EPI_ISL_846405	2021-01-09	L18F,A222V,D614G	FALSE
EPI_ISL_846412	2021-01-09	L18F,A222V,D614G	FALSE
EPI_ISL_917157	2021-01-13	L18F,A222V,S256L,D614G	FALSE
EPI_ISL_846409	2021-01-09	P9S,A222V,D614G	FALSE
EPI_ISL_846442	2021-01-09	L18F,A222V,D614G,G1219V	FALSE
EPI_ISL_846432	2021-01-09	L18F,A222V,D614G	FALSE
EPI_ISL_846418	2021-01-09	A222V,A262S,P272L,D614G	FALSE
EPI_ISL_846435	2021-01-09	A222V,D614G	FALSE
EPI_ISL_846411	2021-01-09	L18F,L176F,A222V,D614G	FALSE
EPI_ISL_846430	2021-01-09	L18F,A222V,D614G	FALSE
EPI_ISL_846436	2021-01-09	A222V,D614G,L1063F	FALSE
EPI_ISL_846476	2021-01-09	L18F,A222V,D614G	FALSE
EPI_ISL_846452	2021-01-09	L18F,A222V,D614G	FALSE
EPI_ISL_846496	2021-01-09	L18F,A222V,D614G	FALSE
EPI_ISL_846477	2021-01-09	L18F,A222V,D614G,A846V	FALSE
EPI_ISL_846492	2021-01-09	A222V,D614G,D1163Y,G1167V	FALSE
EPI_ISL_846444	2021-01-09	L18F,A222V,D614G	FALSE
EPI_ISL_846487	2021-01-09	L18F,A222V,D614G	FALSE
EPI_ISL_846441	2021-01-09	A222V,D614G,A1078S	FALSE
EPI_ISL_846490	2021-01-09	L18F,A222V,D614G	FALSE
EPI_ISL_846484	2021-01-09	A222V,D614G,I909V	FALSE
EPI_ISL_865594	2021-01-13	D80Y,N164T,A222V,A262S,D614G	FALSE
EPI_ISL_866770	2021-01-12	L18F,A222V,D614G	FALSE
EPI_ISL_864293	2021-01-09	L18F,A222V,D614G	FALSE
EPI_ISL_864110	2021-01-09	L18F,A222V,D614G	FALSE
EPI_ISL_860709	2021-01-13	D80A,D215G,delL242A243L244,K417N,E484K,N501Y,D614G,A701V	FALSE
EPI_ISL_882030	2021-01-10	A222V,D614G,L1063F	FALSE
EPI_ISL_866773	2021-01-11	A222V,D614G	FALSE
EPI_ISL_882024	2021-01-10	L18F,A222V,D614G,Q954K	FALSE
EPI_ISL_866832	2021-01-10	A222V,D614G,D1163Y,G1167V	FALSE
EPI_ISL_882016	2021-01-10	L18F,A222V,D614G	FALSE
EPI_ISL_882049	2021-01-10	L18F,A222V,D614G	FALSE
EPI_ISL_882043	2021-01-10	L5F,L18F,A222V,D614G	FALSE
EPI_ISL_882018	2021-01-10	L18F,A222V,D614G	FALSE
EPI_ISL_882042	2021-01-10	L18F,A222V,D614G	FALSE
EPI_ISL_882032	2021-01-10	A222V,D614G	FALSE
EPI_ISL_882002	2021-01-10	L18F,A222V,D614G	FALSE
EPI_ISL_882022	2021-01-10	K558N,D614G	FALSE
EPI_ISL_882048	2021-01-10	R102I,F157L,V367F,E484K,Q613H,P681R	FALSE
EPI_ISL_882075	2021-01-10	R102I,F157L,V367F,E484K,Q613H,P681R	FALSE
EPI_ISL_882063	2021-01-10	R102I,F157L,V367F,E484K,Q613H,P681R	FALSE
EPI_ISL_882113	2021-01-10	L18F,A222V,D614G	FALSE
EPI_ISL_882044	2021-01-10	D614G	FALSE
EPI_ISL_882045	2021-01-10	L18F,F157L,A222V,D614G,A694V	FALSE
EPI_ISL_882076	2021-01-10	L18F,A222V,D614G	FALSE
EPI_ISL_924220	2021-01-14	T33K,F306L,D614G,E654Q	FALSE
EPI_ISL_920894	2021-01-11	A222V,D614G	FALSE
EPI_ISL_882073	2021-01-10	D614G	FALSE
EPI_ISL_882054	2021-01-10	L18F,A222V,D614G,V1228del	FALSE
EPI_ISL_882055	2021-01-10	A222V,A262S,D614G	FALSE
EPI_ISL_882110	2021-01-10	A222V,D614G,L1063F,G1219C	FALSE
EPI_ISL_882079	2021-01-10	L18F,A222V,D614G	FALSE
EPI_ISL_839237	2021-01-09	N439K,D614G,Q675H,A688V	FALSE
EPI_ISL_882105	2021-01-10	L18F,H146Y,Q218H,A222V,D614G	FALSE
EPI_ISL_882112	2021-01-10	P26S,A222V,D614G,A688V	FALSE
EPI_ISL_882068	2021-01-10	D138Y,S477N,A522S,D614G,Q675R,A845S	FALSE
EPI_ISL_950713	2021-01-10	A222V,D614G	FALSE
EPI_ISL_882060	2021-01-10	L18F,A222V,D614G	FALSE
EPI_ISL_950714	2021-01-13	A222V,D614G	FALSE
EPI_ISL_839283	2021-01-10	L18F,A222V,D614G	FALSE
EPI_ISL_882077	2021-01-10	L18F,A222V,D614G	FALSE
EPI_ISL_924224	2021-01-14	L18F,A222V,D614G	FALSE
EPI_ISL_839287	2021-01-10	A222V,D614G,E661D	FALSE
EPI_ISL_846504	2021-01-09	L18F,A222V,D614G	FALSE
EPI_ISL_863059	2021-01-11	L18F,Q23H,A222V,D614G	FALSE
EPI_ISL_839292	2021-01-10	A222V,D614G,E661D	FALSE
EPI_ISL_863075	2021-01-11	A222V,A262S,D614G	FALSE
EPI_ISL_863088	2021-01-11	L18F,A222V,D614G	FALSE
EPI_ISL_863079	2021-01-11	L18F,A222V,D614G	FALSE
EPI_ISL_863069	2021-01-11	A222V,A262S,D614G	FALSE
EPI_ISL_863082	2021-01-11	A222V,A262S,D614G	FALSE
EPI_ISL_863086	2021-01-11	L18F,A222V,S256L,D614G	FALSE
EPI_ISL_864250	2021-01-09	A222V,D614G	FALSE
EPI_ISL_863052	2021-01-11	L18F,A222V,S256L,D614G	FALSE
EPI_ISL_864223	2021-01-09	D614G	FALSE
EPI_ISL_864389	2021-01-09	D614G	FALSE
EPI_ISL_866848	2021-01-12	L18F,A222V,D614G	FALSE
EPI_ISL_866842	2021-01-12	L18F,A222V,D614G	FALSE
EPI_ISL_866857	2021-01-12	A222V,T385I,D614G,S929T	FALSE
EPI_ISL_866839	2021-01-12	A222V,T385I,D614G,S929T	FALSE
EPI_ISL_866858	2021-01-12	A222V,T385I,D614G,S929T	FALSE
EPI_ISL_866866	2021-01-12	A222V,T385I,D614G,S929T	FALSE
EPI_ISL_866859	2021-01-12	A222V,T385I,D614G,S929T	FALSE
EPI_ISL_866875	2021-01-12	A222V,T385I,D614G,S929T	FALSE
EPI_ISL_882090	2021-01-10	L18F,A222V,D614G,Q954K	FALSE
EPI_ISL_866860	2021-01-12	A222V,T385I,D614G,S929T	FALSE
EPI_ISL_866861	2021-01-12	A222V,T385I,D614G,S929T	FALSE
EPI_ISL_866879	2021-01-12	A222V,T385I,D614G,S929T	FALSE
EPI_ISL_866884	2021-01-12	A222V,T385I,D614G,S929T	FALSE
EPI_ISL_882082	2021-01-10	L18F,A222V,D614G	FALSE
EPI_ISL_866864	2021-01-13	L18F,A222V,D614G	FALSE
EPI_ISL_866863	2021-01-12	A222V,T385I,D614G,S929T	FALSE
EPI_ISL_866862	2021-01-12	A222V,T385I,D614G,S929T	FALSE
EPI_ISL_882085	2021-01-10	L18F,A222V,D614G	FALSE
EPI_ISL_866868	2021-01-12	A222V,T385I,D614G,S929T	FALSE
EPI_ISL_878876	2021-01-14	L18F,A222V,D614G	FALSE
EPI_ISL_882089	2021-01-10	L18F,A222V,D614G	FALSE
EPI_ISL_864256	2021-01-09	D80A,D215G,delL242A243L244,K417N,E484K,N501Y,D614G,A701V	FALSE
EPI_ISL_882087	2021-01-10	A222V,A348S,D614G	FALSE
EPI_ISL_953067	2021-01-14	A222V,A262S,P272L,D614G	FALSE
EPI_ISL_882115	2021-01-10	L18F,A222V,D614G	FALSE
EPI_ISL_882093	2021-01-10	D138H,N439K,D614G,P681H	FALSE
EPI_ISL_882116	2021-01-10	L18F,A222V,D614G	FALSE
EPI_ISL_882124	2021-01-10	L18F,A222V,D614G	FALSE
EPI_ISL_866914	2021-01-09	A222V,D614G	FALSE
EPI_ISL_882122	2021-01-10	L18F,A222V,D614G	FALSE
EPI_ISL_953069	2021-01-14	A222V,D614G	FALSE
EPI_ISL_863090	2021-01-11	N439K,D614G	FALSE
EPI_ISL_953070	2021-01-14	A222V,A262S,P272L,D614G	FALSE
EPI_ISL_866936	2021-01-14	A222V,D614G	FALSE
EPI_ISL_882132	2021-01-10	D614G	FALSE
EPI_ISL_882117	2021-01-10	L18F,A222V,D614G	FALSE
EPI_ISL_882137	2021-01-10	L18F,A222V,D614G	FALSE
EPI_ISL_882133	2021-01-10	L18F,A222V,D614G	FALSE
EPI_ISL_882141	2021-01-10	L18F,A222V,D614G,G769V	FALSE
EPI_ISL_882157	2021-01-10	L18F,A222V,D614G	FALSE
EPI_ISL_882151	2021-01-10	L18F,A222V,D614G	FALSE
EPI_ISL_882142	2021-01-10	T478K,D614G,P681H,S704L,T732A	FALSE
EPI_ISL_882173	2021-01-10	D614G,G769V	FALSE
EPI_ISL_882201	2021-01-10	delH69V70,G181A,N439K,D614G	FALSE
EPI_ISL_882134	2021-01-10	L18F,A222V,D614G	FALSE
EPI_ISL_882160	2021-01-10	L18F,A222V,D614G	FALSE
EPI_ISL_882155	2021-01-10	L18F,A222V,D614G	FALSE
EPI_ISL_882143	2021-01-10	A222V,D614G	FALSE
EPI_ISL_882169	2021-01-10	A222V,D614G,L1063F	FALSE
EPI_ISL_882188	2021-01-10	A222V,A522V,D614G	FALSE
EPI_ISL_882180	2021-01-10	D614G	FALSE
EPI_ISL_882176	2021-01-10	A222V,A263S,D614G	FALSE
EPI_ISL_882181	2021-01-10	L18F,A222V,T240S,D614G	FALSE
EPI_ISL_882207	2021-01-10	A222V,D614G,K1181N	FALSE
EPI_ISL_882192	2021-01-10	L18F,A222V,D614G	FALSE
EPI_ISL_882172	2021-01-10	L18F,A222V,D614G	FALSE
EPI_ISL_882229	2021-01-10	L18F,A222V,D614G	FALSE
EPI_ISL_882219	2021-01-10	L18F,A222V,D614G	FALSE
EPI_ISL_882175	2021-01-10	P26S,A222V,D614G,A688V	FALSE
EPI_ISL_882221	2021-01-10	A222V,D614G,L1063F,G1219C	FALSE
EPI_ISL_882220	2021-01-10	L18F,A222V,D614G,G769V	FALSE
EPI_ISL_882179	2021-01-10	L18F,A222V,D614G	FALSE
EPI_ISL_838004	2021-01-10	L18F,A222V,N354D,K558N,D614G	FALSE
EPI_ISL_882233	2021-01-10	L18F,A222V,D614G	FALSE
EPI_ISL_920949	2021-01-12	L18F,A222V,D614G	FALSE
EPI_ISL_838026	2021-01-10	L5F,A222V,D614G	FALSE
EPI_ISL_953032	2021-01-12	A222V,D614G	FALSE
EPI_ISL_838031	2021-01-11	L18F,A222V,D614G	FALSE
EPI_ISL_920923	2021-01-12	L141F,F157L,V367F,Q613H,P681R	FALSE
EPI_ISL_920959	2021-01-12	F157L,V367F,Q613H,P681R,P812S	FALSE
EPI_ISL_838020	2021-01-11	L18F,D215H,A222V,D614G	FALSE
EPI_ISL_838008	2021-01-09	L18F,A222V,D614G	FALSE
EPI_ISL_838000	2021-01-10	L18F,A222V,D614G	FALSE
EPI_ISL_838036	2021-01-11	L18F,Q23H,A222V,D614G	FALSE
EPI_ISL_838038	2021-01-12	L18F,A222V,D614G	FALSE
EPI_ISL_838040	2021-01-11	L18F,A222V,D614G	FALSE
EPI_ISL_838035	2021-01-12	L18F,A222V,D614G	FALSE
EPI_ISL_838041	2021-01-11	L18F,D215H,A222V,D614G	FALSE
EPI_ISL_838042	2021-01-11	L18F,A222V,D614G	FALSE
EPI_ISL_863036	2021-01-11	L18F,A222V,D614G	FALSE
EPI_ISL_863001	2021-01-11	L18F,A222V,D614G,Q954K	FALSE
EPI_ISL_863022	2021-01-11	L18F,A222V,D614G,H655Y	FALSE
EPI_ISL_863004	2021-01-11	L18F,A222V,D614G	FALSE
EPI_ISL_864319	2021-01-09	A222V,D614G	FALSE
EPI_ISL_863009	2021-01-11	L18F,A222V,D614G	FALSE
EPI_ISL_864307	2021-01-09	A222V,D614G	FALSE
EPI_ISL_838048	2021-01-12	L18F,A222V,N354D,K558N,D614G	FALSE
EPI_ISL_863029	2021-01-11	L18F,A222V,D614G	FALSE
EPI_ISL_863026	2021-01-11	A222V,A262S,D614G	FALSE
EPI_ISL_863046	2021-01-10	L18F,A222V,D614G	FALSE
EPI_ISL_864341	2021-01-09	L18F,A222V,D614G	FALSE
EPI_ISL_863019	2021-01-11	L18F,A222V,D614G	FALSE
EPI_ISL_864347	2021-01-09	L452R,D614G,Y1155F,V1228L	FALSE
EPI_ISL_864300	2021-01-09	L18F,A222V,D614G	FALSE
EPI_ISL_863037	2021-01-11	A222V,D614G	FALSE
EPI_ISL_864342	2021-01-09	D80Y,N439K,D614G	FALSE
EPI_ISL_864334	2021-01-09	A222V,D614G,D1163Y	FALSE
EPI_ISL_866222	2021-01-10	A222V,D614G	FALSE
EPI_ISL_864357	2021-01-09	ins214TDR,Q414K,N450K,D614G,T716I	FALSE
EPI_ISL_866229	2021-01-10	A222V,D614G	FALSE
EPI_ISL_864335	2021-01-09	N439K,D614G	FALSE
EPI_ISL_866984	2021-01-13	A222V,D614G	FALSE
EPI_ISL_866973	2021-01-13	A222V,D614G	FALSE
EPI_ISL_866971	2021-01-13	L18F,A222V,D614G	FALSE
EPI_ISL_866933	2021-01-14	L18F,A222V,D614G	FALSE
EPI_ISL_864371	2021-01-09	A222V,D614G,Q675H	FALSE
EPI_ISL_866224	2021-01-11	D614G,D1118H	FALSE
EPI_ISL_866975	2021-01-13	L18F,A222V,D614G	FALSE
EPI_ISL_866976	2021-01-13	L18F,A222V,D614G	FALSE
EPI_ISL_878960	2021-01-13	A222V,D614G	FALSE
EPI_ISL_880523	2021-01-14	L18F,A222V,D614G	FALSE
EPI_ISL_882161	2021-01-10	L18F,A222V,D614G	FALSE
EPI_ISL_866986	2021-01-12	A222V,D614G	FALSE
EPI_ISL_880526	2021-01-14	L18F,A222V,D614G	FALSE
EPI_ISL_882164	2021-01-10	L18F,A222V,D614G,Q954K	FALSE
EPI_ISL_881857	2021-01-09	A222V,A262S,D614G	FALSE
EPI_ISL_882168	2021-01-10	L18F,A222V,G566S,D614G	FALSE
EPI_ISL_866202	2021-01-10	A222V,D614G	FALSE
EPI_ISL_879539	2021-01-14	D614G,K854R	FALSE
EPI_ISL_842276	2021-01-09	T33K,F306L,D614G,E654Q	FALSE
EPI_ISL_882162	2021-01-10	D614G,G769V	FALSE
EPI_ISL_880520	2021-01-14	L18F,F157L,A222V,D614G,A694V	FALSE
EPI_ISL_842296	2021-01-09	T33K,F306L,D614G,E654Q	FALSE
EPI_ISL_866211	2021-01-10	A222V,A262S,P272L,D614G	FALSE
EPI_ISL_842249	2021-01-09	T33K,F306L,D614G,E654Q	FALSE
EPI_ISL_866247	2021-01-10	A222V,D614G	FALSE
EPI_ISL_866235	2021-01-10	A222V,D614G	FALSE
EPI_ISL_866215	2021-01-12	L18F,A222V,D614G	FALSE
EPI_ISL_866238	2021-01-10	A222V,D614G	FALSE
EPI_ISL_866239	2021-01-10	A222V,D614G	FALSE
EPI_ISL_879546	2021-01-14	L18F,A222V,D614G,T678I	FALSE
EPI_ISL_879548	2021-01-12	L18F,A222V,D614G	FALSE
EPI_ISL_866256	2021-01-09	A222V,D614G	FALSE
EPI_ISL_879549	2021-01-13	T95I,A222V,D614G,A1020S	FALSE
EPI_ISL_879553	2021-01-12	D614G,V1228L	FALSE
EPI_ISL_880537	2021-01-14	D614G	FALSE
EPI_ISL_879550	2021-01-14	A222V,D614G	FALSE
EPI_ISL_879547	2021-01-14	L18F,A222V,S256L,D614G	FALSE
EPI_ISL_880511	2021-01-14	L18F,A222V,D614G	FALSE
EPI_ISL_880503	2021-01-14	L18F,A222V,D614G	FALSE
EPI_ISL_880530	2021-01-14	A222V,D614G	FALSE
EPI_ISL_880559	2021-01-14	L18F,A222V,D614G	FALSE
EPI_ISL_880551	2021-01-14	R102I,F157L,V367F,E484K,Q613H,P681R	FALSE
EPI_ISL_881826	2021-01-09	L18F,A222V,D614G	FALSE
EPI_ISL_881882	2021-01-09	A222V,A262S,D614G	FALSE
EPI_ISL_881834	2021-01-09	L18F,A222V,D614G	FALSE
EPI_ISL_881824	2021-01-09	A222V,A262S,D614G	FALSE
EPI_ISL_881873	2021-01-09	L18F,A222V,D614G	FALSE
EPI_ISL_881831	2021-01-09	L5F,A222V,A262S,P272L,D614G	FALSE
EPI_ISL_881833	2021-01-09	L18F,A222V,D614G	FALSE
EPI_ISL_881872	2021-01-09	L18F,A222V,D614G	FALSE
EPI_ISL_881862	2021-01-09	L18F,A222V,D614G	FALSE
EPI_ISL_881877	2021-01-09	A222V,E583D,D614G	FALSE
EPI_ISL_881883	2021-01-09	L18F,A222V,D614G	FALSE
EPI_ISL_881892	2021-01-09	L18F,A222V,D614G	FALSE
EPI_ISL_881860	2021-01-09	A222V,A262S,P272L,D614G	FALSE
EPI_ISL_881839	2021-01-09	L18F,A222V,D614G	FALSE
EPI_ISL_881896	2021-01-09	L18F,A222V,D614G	FALSE
EPI_ISL_863966	2021-01-12	A222V,D614G	FALSE
EPI_ISL_880569	2021-01-14	L18F,A222V,D614G	FALSE
EPI_ISL_863973	2021-01-12	L18F,A222V,D614G,A942S	FALSE
EPI_ISL_863990	2021-01-12	A222V,A262S,D614G	FALSE
EPI_ISL_881895	2021-01-09	L18F,A222V,D614G	FALSE
EPI_ISL_863995	2021-01-12	A222V,A262S,D614G	FALSE
EPI_ISL_863998	2021-01-12	L18F,Q23H,A222V,D614G	FALSE
EPI_ISL_873322	2021-01-11	A222V,E583D,D614G	FALSE
EPI_ISL_874644	2021-01-12	L18F,A222V,D614G	FALSE
EPI_ISL_874636	2021-01-12	D614G,Q675H,A1078S	FALSE
EPI_ISL_874653	2021-01-12	L18F,G181V,A222V,D614G	FALSE
EPI_ISL_874652	2021-01-12	H146Y,A222V,D614G	FALSE
EPI_ISL_874649	2021-01-13	L18F,A222V,D614G,G769V	FALSE
EPI_ISL_866286	2021-01-13	A222V,D614G	FALSE
EPI_ISL_874646	2021-01-12	L18F,A222V,D614G	FALSE
EPI_ISL_874651	2021-01-12	L18F,A222V,D614G	FALSE
EPI_ISL_874613	2021-01-12	L18F,G181V,A222V,D614G	FALSE
EPI_ISL_866296	2021-01-14	D614G,T716I	FALSE
EPI_ISL_874725	2021-01-12	L18F,A222V,S256L,D614G	FALSE
EPI_ISL_874703	2021-01-12	L18F,A222V,D614G	FALSE
EPI_ISL_921512	2021-01-11	L18F,A222V,D614G	FALSE
EPI_ISL_880582	2021-01-14	L18F,A222V,S256L,D614G	FALSE
EPI_ISL_874720	2021-01-12	L18F,A222V,D614G	FALSE
EPI_ISL_878277	2021-01-14	L18F,A222V,D614G	FALSE
EPI_ISL_874722	2021-01-13	L18F,A222V,D614G	FALSE
EPI_ISL_874729	2021-01-12	L18F,G181V,A222V,D614G	FALSE
EPI_ISL_874726	2021-01-13	A222V,A262S,D614G	FALSE
EPI_ISL_880576	2021-01-14	L18F,A222V,D614G	FALSE
EPI_ISL_921526	2021-01-12	L18F,A222V,D614G	FALSE
EPI_ISL_921524	2021-01-12	L18F,A222V,D614G	FALSE
EPI_ISL_921527	2021-01-12	L18F,A222V,D614G	FALSE
EPI_ISL_880577	2021-01-14	A222V,E281Q,D614G	FALSE
EPI_ISL_921508	2021-01-11	A222V,A262S,D614G	FALSE
EPI_ISL_921516	2021-01-11	A222V,A262S,D614G	FALSE
EPI_ISL_921502	2021-01-13	L18F,A222V,D614G	FALSE
EPI_ISL_921523	2021-01-12	L18F,A222V,D614G	FALSE
EPI_ISL_921528	2021-01-12	L18F,A222V,D614G	FALSE
EPI_ISL_921518	2021-01-11	A222V,A262S,D614G	FALSE
EPI_ISL_921531	2021-01-12	L18F,A222V,D614G	FALSE
EPI_ISL_921525	2021-01-12	L18F,A222V,D614G	FALSE
EPI_ISL_921529	2021-01-12	L18F,A222V,D614G	FALSE
EPI_ISL_880595	2021-01-11	A222V,D614G	FALSE
EPI_ISL_921533	2021-01-12	L18F,A222V,D614G	FALSE
EPI_ISL_921537	2021-01-12	L18F,A222V,D614G	FALSE
EPI_ISL_921535	2021-01-12	L18F,A222V,D614G	FALSE
EPI_ISL_921534	2021-01-12	L18F,A222V,D614G	FALSE
EPI_ISL_921545	2021-01-12	A222V,D614G	FALSE
EPI_ISL_921532	2021-01-12	L18F,A222V,D614G	FALSE
EPI_ISL_921538	2021-01-12	L18F,A222V,D614G	FALSE
EPI_ISL_921544	2021-01-12	L18F,A222V,D614G	FALSE
EPI_ISL_921539	2021-01-12	L18F,A222V,D614G	FALSE
EPI_ISL_921551	2021-01-12	L18F,A222V,D614G	FALSE
EPI_ISL_921536	2021-01-12	L18F,A222V,D614G	FALSE
EPI_ISL_921543	2021-01-12	A222V,D614G	FALSE
EPI_ISL_921547	2021-01-12	L18F,A222V,D614G	FALSE
EPI_ISL_921540	2021-01-12	L18F,A222V,D614G	FALSE
EPI_ISL_921570	2021-01-14	L18F,A222V,D614G	FALSE
EPI_ISL_921548	2021-01-12	L18F,A222V,D614G	FALSE
EPI_ISL_951377	2021-01-11	A222V,D614G	FALSE
EPI_ISL_921556	2021-01-13	A222V,A262S,D614G	FALSE
EPI_ISL_921573	2021-01-14	A222V,D614G	FALSE
EPI_ISL_951363	2021-01-11	L18F,D138Y,D614G	FALSE
EPI_ISL_950075	2021-01-09	I210del,D614G	FALSE
EPI_ISL_863982	2021-01-12	A222V,A262S,A263S,P272L,D614G	FALSE
EPI_ISL_873337	2021-01-14	N439K,D614G	FALSE
EPI_ISL_951393	2021-01-10	A222V,D614G	FALSE
EPI_ISL_873326	2021-01-12	D614G,Q690H	FALSE
EPI_ISL_873353	2021-01-11	D614G,Q675H	FALSE
EPI_ISL_951375	2021-01-13	L18F,A222V,D614G,Q954K	FALSE
EPI_ISL_863981	2021-01-12	L18F,A222V,D614G	FALSE
EPI_ISL_863979	2021-01-12	D614G,P1162S	FALSE
EPI_ISL_842207	2021-01-09	A222V,D614G	FALSE
EPI_ISL_873340	2021-01-11	L18F,A222V,D614G	FALSE
EPI_ISL_863984	2021-01-12	L18F,A222V,D614G	FALSE
EPI_ISL_874612	2021-01-12	D614G,P1162S	FALSE
EPI_ISL_873375	2021-01-11	L18F,Q23H,A222V,D614G,A1020V	FALSE
EPI_ISL_874629	2021-01-12	L5F,A222V,D614G	FALSE
EPI_ISL_951374	2021-01-12	A222V,D614G	FALSE
EPI_ISL_874627	2021-01-12	L18F,A222V,D614G,I1130M	FALSE
EPI_ISL_873380	2021-01-11	R102S,A222V,E309Q,D614G	FALSE
EPI_ISL_879504	2021-01-14	A222V,D614G	FALSE
EPI_ISL_874625	2021-01-12	L18F,A222V,D614G	FALSE
EPI_ISL_874666	2021-01-12	L18F,A222V,D614G	FALSE
EPI_ISL_874631	2021-01-12	L18F,A222V,D614G,S939F	FALSE
EPI_ISL_874626	2021-01-12	L18F,A222V,D614G	FALSE
EPI_ISL_874674	2021-01-12	L18F,A222V,D614G	FALSE
EPI_ISL_874677	2021-01-12	A222V,A262S,A263S,P272L,D614G	FALSE
EPI_ISL_874685	2021-01-12	L18F,A222V,D614G	FALSE
EPI_ISL_874661	2021-01-12	E484Q,D614G	FALSE
EPI_ISL_874679	2021-01-12	A222V,E583D,D614G	FALSE
EPI_ISL_880646	2021-01-12	D614G,Q677H	FALSE
EPI_ISL_874632	2021-01-12	L18F,A222V,D614G	FALSE
EPI_ISL_874699	2021-01-12	L18F,A222V,D614G,D1163Y	FALSE
EPI_ISL_874689	2021-01-13	L18F,A222V,D614G	FALSE
EPI_ISL_874670	2021-01-13	L18F,A222V,D614G	FALSE
EPI_ISL_880643	2021-01-12	V308L,D614G	FALSE
EPI_ISL_878323	2021-01-14	L18F,D215H,A222V,D614G	FALSE
EPI_ISL_874697	2021-01-12	L18F,A222V,D614G	FALSE
EPI_ISL_881977	2021-01-10	L18F,A222V,D614G	FALSE
EPI_ISL_881972	2021-01-10	A222V,D614G,L1063F	FALSE
EPI_ISL_881808	2021-01-09	Q52R,A67V,delH69V70,Y145del,E484K,D614G,Q677H,F888L	FALSE
EPI_ISL_881817	2021-01-09	L18F,A222V,D614G	FALSE
EPI_ISL_916978	2021-01-13	A222V,D614G	FALSE
EPI_ISL_885392	2021-01-14	A222V,D614G	FALSE
EPI_ISL_925002	2021-01-12	A222V,D614G	FALSE
EPI_ISL_916983	2021-01-13	L18F,A222V,D614G	FALSE
EPI_ISL_916989	2021-01-13	L18F,A222V,D614G,H655Y	FALSE
EPI_ISL_881811	2021-01-09	L18F,A222V,D614G	FALSE
EPI_ISL_881815	2021-01-09	L18F,A222V,D614G	FALSE
EPI_ISL_916973	2021-01-13	L18F,A222V,D614G	FALSE
EPI_ISL_881974	2021-01-10	L18F,A222V,D614G	FALSE
EPI_ISL_951318	2021-01-12	L18F,Q23H,A222V,D614G,A1020V	FALSE
EPI_ISL_916986	2021-01-13	L18F,A222V,Q613H,D614G	FALSE
EPI_ISL_916969	2021-01-13	L18F,A222V,D614G	FALSE
EPI_ISL_916998	2021-01-14	L18F,A222V,D614G	FALSE
EPI_ISL_951305	2021-01-12	L18F,A222V,D614G	FALSE
EPI_ISL_881978	2021-01-10	L18F,A222V,D614G,G769V	FALSE
EPI_ISL_873516	2021-01-11	L18F,D215H,A222V,D614G	FALSE
EPI_ISL_873521	2021-01-10	A222V,E583D,D614G	FALSE
EPI_ISL_873519	2021-01-11	L18F,A222V,D614G,T778I	FALSE
EPI_ISL_873507	2021-01-11	L18F,A222V,S256L,D614G	FALSE
EPI_ISL_874801	2021-01-13	L18F,A222V,D614G	FALSE
EPI_ISL_874803	2021-01-12	L18F,A222V,D614G	FALSE
EPI_ISL_925008	2021-01-12	S477N,D614G	FALSE
EPI_ISL_874817	2021-01-12	L18F,A222V,D614G	FALSE
EPI_ISL_874813	2021-01-12	L18F,A222V,D614G	FALSE
EPI_ISL_874835	2021-01-12	A222V,K529N,D614G	FALSE
EPI_ISL_874820	2021-01-12	L18F,G181V,A222V,D614G	FALSE
EPI_ISL_874816	2021-01-11	A222V,D253G,D614G	FALSE
EPI_ISL_874800	2021-01-12	L18F,D614G	FALSE
EPI_ISL_874827	2021-01-12	L18F,A222V,S256L,D614G	FALSE
EPI_ISL_874840	2021-01-12	L18F,A222V,D614G	FALSE
EPI_ISL_874829	2021-01-12	A222V,S247G,D614G	FALSE
EPI_ISL_874836	2021-01-13	L18F,A222V,D614G,G769V	FALSE
EPI_ISL_879679	2021-01-12	L18F,A222V,D614G	FALSE
EPI_ISL_874839	2021-01-12	L18F,A222V,D614G	FALSE
EPI_ISL_874819	2021-01-13	L18F,A222V,D614G	FALSE
EPI_ISL_874844	2021-01-12	L18F,A222V,D614G	FALSE
EPI_ISL_874847	2021-01-12	L18F,A222V,S256L,D614G	FALSE
EPI_ISL_874845	2021-01-12	L18F,A222V,A263V,D614G,Q954K	FALSE
EPI_ISL_874843	2021-01-12	L18F,A222V,D614G	FALSE
EPI_ISL_880632	2021-01-12	A222V,D614G	FALSE
EPI_ISL_874849	2021-01-12	Y145del,A222V,D614G,D1163Y,G1167V	FALSE
EPI_ISL_880620	2021-01-10	A222V,E484K,D614G	FALSE
EPI_ISL_880669	2021-01-10	L18F,A222V,D614G	FALSE
EPI_ISL_880675	2021-01-11	L18F,A222V,D614G	FALSE
EPI_ISL_881947	2021-01-09	L18F,A222V,P330S,D614G	FALSE
EPI_ISL_881953	2021-01-09	L18F,A222V,S255F,D614G	FALSE
EPI_ISL_880637	2021-01-09	L18F,A222V,D614G	FALSE
EPI_ISL_881950	2021-01-09	L18F,A222V,D614G	FALSE
EPI_ISL_881956	2021-01-09	L18F,A222V,D614G	FALSE
EPI_ISL_881940	2021-01-09	L18F,A222V,D614G	FALSE
EPI_ISL_881941	2021-01-09	L18F,A222V,D614G	FALSE
EPI_ISL_880697	2021-01-12	A222V,D614G,L822F	FALSE
EPI_ISL_881942	2021-01-09	L5F,L18F,A222V,D614G,A1070S	FALSE
EPI_ISL_881980	2021-01-10	R102I,F157L,V367F,E484K,Q613H,P681R	FALSE
EPI_ISL_880634	2021-01-12	L18F,A222V,D614G	FALSE
EPI_ISL_878337	2021-01-14	D614G,Q677R	FALSE
EPI_ISL_881965	2021-01-10	L18F,A222V,S255F,D614G	FALSE
EPI_ISL_881969	2021-01-10	L18F,A222V,D614G	FALSE
EPI_ISL_881994	2021-01-10	L18F,A222V,D614G	FALSE
EPI_ISL_881962	2021-01-10	L18F,A222V,D614G	FALSE
EPI_ISL_881961	2021-01-10	L18F,A222V,D614G	FALSE
EPI_ISL_881996	2021-01-10	L18F,A222V,D614G	FALSE
EPI_ISL_881999	2021-01-10	L18F,A222V,T240S,D614G	FALSE
EPI_ISL_873458	2021-01-09	D614G,Q690H	FALSE
EPI_ISL_881992	2021-01-10	L18F,A222V,D614G,G769V	FALSE
EPI_ISL_881995	2021-01-10	L18F,A222V,D614G	FALSE
EPI_ISL_855605	2021-01-11	A222V,D614G	FALSE
EPI_ISL_920328	2021-01-11	L18F,D215H,A222V,D614G	FALSE
EPI_ISL_881991	2021-01-10	L18F,A222V,D614G,I834V	FALSE
EPI_ISL_873414	2021-01-12	delH69V70,N439K,D614G	FALSE
EPI_ISL_873462	2021-01-12	D614G,V1133L	FALSE
EPI_ISL_873473	2021-01-12	N439K,D614G	FALSE
EPI_ISL_866309	2021-01-14	A222V,D614G	FALSE
EPI_ISL_873429	2021-01-12	L18F,A222V,D614G	FALSE
EPI_ISL_874734	2021-01-12	L18F,A222V,T572I,D614G	FALSE
EPI_ISL_873468	2021-01-10	D614G	FALSE
EPI_ISL_874744	2021-01-12	L18F,A222V,D614G	FALSE
EPI_ISL_874747	2021-01-12	L18F,A222V,D614G	FALSE
EPI_ISL_874779	2021-01-12	L18F,A222V,T240S,D614G	FALSE
EPI_ISL_874758	2021-01-13	L18F,A222V,D614G	FALSE
EPI_ISL_874753	2021-01-14	L18F,A222V,D614G,T761I	FALSE
EPI_ISL_873488	2021-01-09	L18F,A222V,D614G,P1069S	FALSE
EPI_ISL_874733	2021-01-14	L18F,A222V,D614G	FALSE
EPI_ISL_874765	2021-01-12	A222V,D614G	FALSE
EPI_ISL_874764	2021-01-12	L18F,A222V,D614G,G1219V	FALSE
EPI_ISL_874770	2021-01-12	D111N,D614G	FALSE
EPI_ISL_873477	2021-01-11	L18F,A222V,D614G	FALSE
EPI_ISL_874772	2021-01-13	L18F,G181V,A222V,D614G	FALSE
EPI_ISL_874769	2021-01-13	L18F,A222V,D614G,G769V	FALSE
EPI_ISL_874768	2021-01-12	A222V,D614G,D1163Y,G1167V	FALSE
EPI_ISL_881922	2021-01-09	L5F,L18F,A222V,D614G	FALSE
EPI_ISL_874778	2021-01-12	L18F,A222V,D614G	FALSE
EPI_ISL_874790	2021-01-13	L18F,A222V,D614G	FALSE
EPI_ISL_874777	2021-01-12	L18F,A222V,D614G	FALSE
EPI_ISL_881929	2021-01-09	L18F,A222V,D614G	FALSE
EPI_ISL_874776	2021-01-12	N481S,D614G	FALSE
EPI_ISL_874780	2021-01-12	N439K,D614G	FALSE
EPI_ISL_874795	2021-01-12	L18F,A222V,D614G,T676I	FALSE
EPI_ISL_951419	2021-01-12	S98F,D614G,P681R	FALSE
EPI_ISL_881938	2021-01-09	L18F,A222V,D614G	FALSE
EPI_ISL_881937	2021-01-09	L18F,A222V,D614G	FALSE
EPI_ISL_874786	2021-01-12	L18F,A222V,D614G	FALSE
EPI_ISL_885434	2021-01-14	L5F,L18F,A222V,D614G	FALSE
EPI_ISL_881930	2021-01-09	D138H,N439K,D614G,P681H	FALSE
EPI_ISL_881936	2021-01-09	L18F,A222V,D614G	FALSE
EPI_ISL_952786	2021-01-09	A522S,D614G,Q675R,D936H	FALSE
EPI_ISL_951420	2021-01-12	S98F,D614G,P681R	FALSE
EPI_ISL_952787	2021-01-10	A522S,D614G,Q675R,D936H	FALSE
EPI_ISL_951439	2021-01-11	L18F,G75D,A222V,E583D,D614G	FALSE
EPI_ISL_951450	2021-01-13	L18F,A222V,D614G	FALSE
EPI_ISL_837973	2021-01-11	V308L,D614G	FALSE
EPI_ISL_952789	2021-01-13	A522S,D614G,Q675R,D936H	FALSE
EPI_ISL_952797	2021-01-11	A522S,D614G,Q675R,D936H	FALSE
EPI_ISL_952798	2021-01-13	A522S,D614G,Q675R,D936H	FALSE
EPI_ISL_862906	2021-01-11	A222V,A262S,D614G	FALSE
EPI_ISL_952793	2021-01-13	D614G,Q675R,D936H	FALSE
EPI_ISL_862910	2021-01-11	R102I,F157L,V367F,E484K,Q613H,P681R	FALSE
EPI_ISL_952796	2021-01-11	A522S,D614G,Q675R,D936H	FALSE
EPI_ISL_952792	2021-01-11	A522S,D614G,Q675R,D936H	FALSE
EPI_ISL_952799	2021-01-13	A522S,D614G,Q675R,D936H	FALSE
EPI_ISL_862903	2021-01-11	L18F,A222V,D614G	FALSE
EPI_ISL_862919	2021-01-11	L18F,A222V,D614G	FALSE
EPI_ISL_862925	2021-01-11	L18F,Y28H,A222V,D614G	FALSE
EPI_ISL_837984	2021-01-11	L18F,A222V,D614G	FALSE
EPI_ISL_862935	2021-01-11	L18F,A222V,D614G	FALSE
EPI_ISL_862939	2021-01-11	L18F,A222V,D614G	FALSE
EPI_ISL_862920	2021-01-11	L18F,A222V,S255F,D614G	FALSE
EPI_ISL_862924	2021-01-11	L18F,A222V,D614G	FALSE
EPI_ISL_862911	2021-01-11	L18F,A222V,D614G	FALSE
EPI_ISL_862930	2021-01-11	P26L,N439K,D614G	FALSE
EPI_ISL_874914	2021-01-12	L18F,A222V,D614G	FALSE
EPI_ISL_862940	2021-01-11	L18F,A222V,D614G	FALSE
EPI_ISL_862941	2021-01-11	L18F,A222V,D614G	FALSE
EPI_ISL_837985	2021-01-11	L18F,A222V,D614G	FALSE
EPI_ISL_862950	2021-01-11	R102I,F157L,V367F,E484K,Q613H,P681R	FALSE
EPI_ISL_878484	2021-01-14	A222V,D614G	FALSE
EPI_ISL_862945	2021-01-11	L18F,A222V,D614G	FALSE
EPI_ISL_879762	2021-01-14	L18F,A222V,E484K,D614G	FALSE
EPI_ISL_879757	2021-01-13	L18F,A222V,S256L,D614G	FALSE
EPI_ISL_879794	2021-01-12	L18F,Q23H,A222V,D614G,A1020V	FALSE
EPI_ISL_862946	2021-01-11	R102I,F157L,V367F,E484K,Q613H,P681R	FALSE
EPI_ISL_878458	2021-01-14	L18F,A222V,D614G	FALSE
EPI_ISL_879763	2021-01-12	D614G,Q690H	FALSE
EPI_ISL_880751	2021-01-11	A222V,D614G,Q787R	FALSE
EPI_ISL_874919	2021-01-12	D614G,P1162S	FALSE
EPI_ISL_879791	2021-01-13	L18F,A222V,D614G	FALSE
EPI_ISL_880761	2021-01-12	A222V,D614G	FALSE
EPI_ISL_880786	2021-01-11	A222V,D614G,L1063F	FALSE
EPI_ISL_880781	2021-01-11	L18F,A222V,D614G	FALSE
EPI_ISL_879784	2021-01-13	L18F,A222V,D614G	FALSE
EPI_ISL_919473	2021-01-10	A222V,E583D,D614G	FALSE
EPI_ISL_881916	2021-01-09	T95I,A222V,D614G,L1063F	FALSE
EPI_ISL_837997	2021-01-10	L452R,D614G	FALSE
EPI_ISL_880797	2021-01-11	L18F,D215H,A222V,D614G	FALSE
EPI_ISL_846017	2021-01-09	R102S,A222V,D614G	FALSE
EPI_ISL_846001	2021-01-09	D111N,D614G	FALSE
EPI_ISL_862958	2021-01-11	L18F,A222V,D614G,G769V	FALSE
EPI_ISL_862952	2021-01-11	L18F,A222V,D614G,G769V	FALSE
EPI_ISL_862964	2021-01-11	L18F,A222V,S255F,D614G	FALSE
EPI_ISL_881915	2021-01-09	D138Y,D614G	FALSE
EPI_ISL_862970	2021-01-11	L18F,A222V,D614G	FALSE
EPI_ISL_862968	2021-01-11	L18F,A222V,D614G	FALSE
EPI_ISL_862957	2021-01-11	L18F,A222V,D614G	FALSE
EPI_ISL_862959	2021-01-11	L18F,A222V,D614G	FALSE
EPI_ISL_862988	2021-01-11	N439K,D614G,A688V	FALSE
EPI_ISL_862953	2021-01-11	L18F,Y28H,A222V,D614G	FALSE
EPI_ISL_846033	2021-01-09	L18F,A222V,D614G	FALSE
EPI_ISL_862961	2021-01-11	L18F,A222V,D614G,Q954K	FALSE
EPI_ISL_862974	2021-01-11	A222V,D614G	FALSE
EPI_ISL_862973	2021-01-11	L18F,A222V,A263V,D614G,Q954K	FALSE
EPI_ISL_862980	2021-01-11	A222V,D614G,T859I	FALSE
EPI_ISL_873551	2021-01-12	A222V,D614G	FALSE
EPI_ISL_873524	2021-01-11	L18F,A222V,D614G	FALSE
EPI_ISL_873638	2021-01-14	A222V,D614G,T859I	FALSE
EPI_ISL_862989	2021-01-11	R102I,F157L,V367F,E484K,Q613H,P681R	FALSE
EPI_ISL_873634	2021-01-14	L18F,A222V,D614G,A892V	FALSE
EPI_ISL_873555	2021-01-11	L18F,A222V,D614G	FALSE
EPI_ISL_862993	2021-01-11	A222V,D614G,D1163Y,G1167V	FALSE
EPI_ISL_874854	2021-01-12	A222V,A262S,D614G	FALSE
EPI_ISL_862983	2021-01-10	A222V,D614G	FALSE
EPI_ISL_874894	2021-01-12	A222V,A262S,T307I,D614G	FALSE
EPI_ISL_874862	2021-01-13	L18F,Y28H,A222V,D614G	FALSE
EPI_ISL_874882	2021-01-12	A222V,D614G	FALSE
EPI_ISL_874900	2021-01-13	L18F,A222V,D614G	FALSE
EPI_ISL_874855	2021-01-12	L18F,A222V,D614G	FALSE
EPI_ISL_874877	2021-01-13	L18F,A222V,D614G	FALSE
EPI_ISL_874879	2021-01-13	A222V,D614G	FALSE
EPI_ISL_874895	2021-01-13	A222V,D614G,L1063F	FALSE
EPI_ISL_874959	2021-01-12	L18F,A222V,D614G	FALSE
EPI_ISL_874897	2021-01-12	A222V,D614G	FALSE
EPI_ISL_874948	2021-01-13	T95I,N439K,D614G	FALSE
EPI_ISL_874942	2021-01-12	L18F,A222V,D614G,G769V	FALSE
EPI_ISL_874952	2021-01-13	L18F,A222V,D614G	FALSE
EPI_ISL_874938	2021-01-11	L18F,A222V,D614G,I1130M	FALSE
EPI_ISL_874962	2021-01-12	L18F,A222V,D614G	FALSE
EPI_ISL_874953	2021-01-13	L18F,A222V,D614G	FALSE
EPI_ISL_874940	2021-01-12	R102I,F157L,V367F,E484K,Q613H,P681R	FALSE
EPI_ISL_950283	2021-01-11	L18F,A222V,D614G	FALSE
EPI_ISL_919482	2021-01-12	E583D,D614G	FALSE
EPI_ISL_874954	2021-01-12	L18F,A222V,D614G,G769V	FALSE
EPI_ISL_874933	2021-01-12	A222V,A262S,D614G	FALSE
EPI_ISL_866571	2021-01-11	L18F,A222V,D614G	FALSE
EPI_ISL_950289	2021-01-11	A222V,A262S,D614G	FALSE
EPI_ISL_866576	2021-01-11	A222V,D614G	FALSE
EPI_ISL_873593	2021-01-11	S98F,D614G	FALSE
EPI_ISL_950285	2021-01-11	A222V,L242P,A262S,D614G	FALSE
EPI_ISL_874963	2021-01-12	A222V,E583D,D614G	FALSE
EPI_ISL_950284	2021-01-11	L18F,A222V,D614G	FALSE
EPI_ISL_874873	2021-01-12	L18F,A222V,D614G	FALSE
EPI_ISL_874872	2021-01-13	L18F,A222V,D614G	FALSE
EPI_ISL_874858	2021-01-13	L18F,A222V,D614G	FALSE
EPI_ISL_873590	2021-01-09	A222V,D614G	FALSE
EPI_ISL_874898	2021-01-13	L18F,A222V,D614G	FALSE
EPI_ISL_879719	2021-01-14	L18F,A222V,D614G	FALSE
EPI_ISL_878542	2021-01-13	L18F,D215H,A222V,D614G	FALSE
EPI_ISL_879736	2021-01-13	L18F,Q23H,A222V,D614G,P631S	FALSE
EPI_ISL_873527	2021-01-10	D614G	FALSE
EPI_ISL_878570	2021-01-14	A222V,D614G	FALSE
EPI_ISL_879721	2021-01-13	L18F,A222V,D614G	FALSE
EPI_ISL_879744	2021-01-13	L18F,D215H,A222V,D614G	FALSE
EPI_ISL_879872	2021-01-13	L18F,A222V,D614G	FALSE
EPI_ISL_879885	2021-01-13	A222V,D614G	FALSE
EPI_ISL_879728	2021-01-13	A222V,D253G,D614G	FALSE
EPI_ISL_846130	2021-01-09	delH69V70,N439K,D614G	FALSE
EPI_ISL_879887	2021-01-14	L18F,A222V,D614G,K1191N	FALSE
EPI_ISL_879875	2021-01-14	D614G	FALSE
EPI_ISL_880888	2021-01-12	A222V,D614G	FALSE
EPI_ISL_880863	2021-01-12	L18F,A222V,D614G,P1069S	FALSE
EPI_ISL_880883	2021-01-11	A222V,D614G,P809L	FALSE
EPI_ISL_880858	2021-01-11	A222V,D614G	FALSE
EPI_ISL_880710	2021-01-10	L5F,A222V,D614G,E702Q	FALSE
EPI_ISL_880879	2021-01-10	L18F,A222V,D614G	FALSE
EPI_ISL_880891	2021-01-12	L18F,T22I,A222V,D614G	FALSE
EPI_ISL_885580	2021-01-13	L18F,D215H,A222V,D614G,A1070V	FALSE
EPI_ISL_880728	2021-01-12	L18F,A222V,D614G	FALSE
EPI_ISL_862999	2021-01-11	L18F,A222V,D614G	FALSE
EPI_ISL_880867	2021-01-12	A222V,D614G	FALSE
EPI_ISL_865282	2021-01-10	L18F,A222V,D614G	FALSE
EPI_ISL_873670	2021-01-12	L18F,A222V,D614G	FALSE
EPI_ISL_873704	2021-01-11	D614G,Q690H	FALSE
EPI_ISL_846113	2021-01-09	A222V,D614G	FALSE
EPI_ISL_865291	2021-01-10	L18F,A222V,D614G	FALSE
EPI_ISL_873739	2021-01-14	D614G,Q677H	FALSE
EPI_ISL_873720	2021-01-14	L18F,D80A,D215G,delL242A243L244,K417N,E484K,N501Y,D614G,A701V	FALSE
EPI_ISL_873724	2021-01-10	A222V,D614G,P1263T	FALSE
EPI_ISL_873707	2021-01-14	A222V,D614G	FALSE
EPI_ISL_880897	2021-01-12	A222V,D614G	FALSE
EPI_ISL_873763	2021-01-14	L18F,A222V,D614G	FALSE
EPI_ISL_866541	2021-01-12	L18F,A222V,D614G	FALSE
EPI_ISL_874984	2021-01-12	P26S,A222V,D614G,A688V	FALSE
EPI_ISL_857739	2021-01-11	A222V,D614G	FALSE
EPI_ISL_873697	2021-01-12	A222V,E583D,D614G	FALSE
EPI_ISL_857754	2021-01-11	S477N,D614G	FALSE
EPI_ISL_866545	2021-01-10	D215Y,A222V,D614G	FALSE
EPI_ISL_924091	2021-01-11	S98F,D614G	FALSE
EPI_ISL_868408	2021-01-09	A222V,D614G	FALSE
EPI_ISL_879811	2021-01-14	L18F,A27T,T95I,A222V,T547I,D614G,L822F	FALSE
EPI_ISL_857744	2021-01-11	D614G,V615I,A701V,D839Y	FALSE
EPI_ISL_866552	2021-01-11	L118F,D614G,D1118H	FALSE
EPI_ISL_866553	2021-01-11	L18F,A222V,D614G	FALSE
EPI_ISL_879814	2021-01-13	L18F,A222V,D614G,T778I	FALSE
EPI_ISL_866542	2021-01-11	A222V,D614G	FALSE
EPI_ISL_879856	2021-01-14	delH69V70,N439K,D614G	FALSE
EPI_ISL_879869	2021-01-13	L18F,A222V,D614G	FALSE
EPI_ISL_879825	2021-01-13	L18F,A222V,D614G	FALSE
EPI_ISL_880834	2021-01-12	V308L,D614G	FALSE
EPI_ISL_880800	2021-01-11	A222V,D614G	FALSE
EPI_ISL_880819	2021-01-11	A222V,D614G	FALSE
EPI_ISL_879821	2021-01-13	L18F,A222V,D614G	FALSE
EPI_ISL_950311	2021-01-12	L18F,A222V,D614G	FALSE
EPI_ISL_950306	2021-01-12	L18F,A222V,D614G	FALSE
EPI_ISL_880838	2021-01-11	L18F,A222V,D614G,P1263L	FALSE
EPI_ISL_851501	2021-01-09	L18F,A222V,D614G	FALSE
EPI_ISL_880840	2021-01-11	S255F,D614G,K1073N	FALSE
EPI_ISL_924041	2021-01-14	L18F,A222V,D614G,H655Y	FALSE
EPI_ISL_952909	2021-01-14	A222V,E583D,D614G	FALSE
EPI_ISL_950309	2021-01-12	A222V,A262S,D614G	FALSE
EPI_ISL_924053	2021-01-14	L18F,A222V,D614G	FALSE
EPI_ISL_851509	2021-01-09	D80Y,N439K,D614G	FALSE
EPI_ISL_924083	2021-01-12	S98F,D614G	FALSE
EPI_ISL_950312	2021-01-12	L18F,A222V,D614G	FALSE
EPI_ISL_952912	2021-01-14	L18F,G181V,A222V,D614G	FALSE
EPI_ISL_851613	2021-01-09	L18F,A222V,S256L,D614G	FALSE
EPI_ISL_857779	2021-01-10	D80Y,D614G,T732A	FALSE
EPI_ISL_851607	2021-01-09	A222V,D614G	FALSE
EPI_ISL_864914	2021-01-13	L18F,A222V,N354D,K558N,D614G	FALSE
EPI_ISL_851522	2021-01-09	A222V,D614G	FALSE
EPI_ISL_851511	2021-01-09	L18F,A222V,D614G,I794L,G1085R	FALSE
EPI_ISL_863519	2021-01-12	D80Y,N164T,A222V,A262S,E583D,D614G	FALSE
EPI_ISL_863506	2021-01-12	A222V,D614G	FALSE
EPI_ISL_868428	2021-01-11	A222V,D614G	FALSE
EPI_ISL_864920	2021-01-12	L18F,A222V,D614G	FALSE
EPI_ISL_863508	2021-01-14	L18F,A222V,D614G,D796H	FALSE
EPI_ISL_868434	2021-01-11	D614G	FALSE
EPI_ISL_863518	2021-01-12	G261V,D614G	FALSE
EPI_ISL_868425	2021-01-12	T33K,F306L,D614G,E654Q	FALSE
EPI_ISL_879138	2021-01-14	L18F,A222V,D614G	FALSE
EPI_ISL_879154	2021-01-14	D614G	FALSE
EPI_ISL_880086	2021-01-14	P26S,A222V,D614G,A688V	FALSE
EPI_ISL_880093	2021-01-14	L18F,A222V,D614G	FALSE
EPI_ISL_880094	2021-01-14	L18F,A222V,D614G,G769V	FALSE
EPI_ISL_880121	2021-01-14	L18F,M153V,A222V,D614G	FALSE
EPI_ISL_880115	2021-01-14	L18F,A222V,D614G	FALSE
EPI_ISL_881406	2021-01-12	T22I,A222V,D614G	FALSE
EPI_ISL_881427	2021-01-13	L18F,A222V,D614G	FALSE
EPI_ISL_880134	2021-01-14	L18F,A222V,D614G	FALSE
EPI_ISL_881424	2021-01-13	L18F,A222V,H245Y,V320F,D614G	FALSE
EPI_ISL_881431	2021-01-13	L5F,D614G,T1117I	FALSE
EPI_ISL_881438	2021-01-13	A222V,D614G	FALSE
EPI_ISL_881472	2021-01-13	L18F,A222V,D614G	FALSE
EPI_ISL_880127	2021-01-14	L18F,A222V,D614G	FALSE
EPI_ISL_881440	2021-01-13	L18F,A222V,D614G	FALSE
EPI_ISL_881423	2021-01-12	A222V,D614G	FALSE
EPI_ISL_881447	2021-01-13	L18F,N137S,A222V,D614G	FALSE
EPI_ISL_923712	2021-01-14	L18F,F157L,A222V,D614G	FALSE
EPI_ISL_881451	2021-01-12	N439K,D614G	FALSE
EPI_ISL_881475	2021-01-12	L141F,F157L,V367F,Q613H,P681R	FALSE
EPI_ISL_837244	2021-01-10	A222V,G252V,D614G	FALSE
EPI_ISL_881480	2021-01-12	L141F,F157L,V367F,Q613H,P681R	FALSE
EPI_ISL_837245	2021-01-12	L18F,A222V,D614G	FALSE
EPI_ISL_881401	2021-01-13	P26S,A222V,D614G,A688V	FALSE
EPI_ISL_881454	2021-01-13	L18F,A222V,D614G	FALSE
EPI_ISL_837246	2021-01-13	F157L,V367F,Q613H,P681R,P812S	FALSE
EPI_ISL_923798	2021-01-14	T29I,D614G	FALSE
EPI_ISL_923778	2021-01-14	D614G,T859I	FALSE
EPI_ISL_851530	2021-01-09	L18F,A222V,D614G	FALSE
EPI_ISL_851545	2021-01-09	L18F,A222V,D614G	FALSE
EPI_ISL_851571	2021-01-09	Q52R,A222V,A262S,D614G,A688V	FALSE
EPI_ISL_851564	2021-01-09	L18F,A222V,D614G	FALSE
EPI_ISL_851552	2021-01-09	L18F,A222V,D614G	FALSE
EPI_ISL_851540	2021-01-09	A222V,D253G,D614G	FALSE
EPI_ISL_851549	2021-01-09	L18F,A222V,D614G,C1250F	FALSE
EPI_ISL_851523	2021-01-09	L18F,A222V,D614G,Q675H	FALSE
EPI_ISL_851558	2021-01-09	L18F,A222V,D614G	FALSE
EPI_ISL_851565	2021-01-09	L18F,A222V,D614G	FALSE
EPI_ISL_851508	2021-01-09	A222V,D614G	FALSE
EPI_ISL_851595	2021-01-09	L18F,A222V,D614G	FALSE
EPI_ISL_851569	2021-01-09	A222V,D614G	FALSE
EPI_ISL_851546	2021-01-09	L18F,A222V,D614G	FALSE
EPI_ISL_857700	2021-01-11	L18F,A222V,G261C,D614G	FALSE
EPI_ISL_874204	2021-01-12	L18F,A222V,D614G	FALSE
EPI_ISL_874224	2021-01-11	L18F,A222V,D614G,G769V	FALSE
EPI_ISL_863501	2021-01-13	L18F,A222V,D614G	FALSE
EPI_ISL_874201	2021-01-11	L18F,A222V,S256L,D614G	FALSE
EPI_ISL_874222	2021-01-11	L18F,A222V,D614G	FALSE
EPI_ISL_874238	2021-01-12	L18F,A222V,D614G	FALSE
EPI_ISL_874213	2021-01-11	L18F,A222V,D614G	FALSE
EPI_ISL_874247	2021-01-11	L18F,A222V,D614G	FALSE
EPI_ISL_874256	2021-01-11	L18F,A222V,D614G	FALSE
EPI_ISL_874231	2021-01-11	L18F,A222V,D614G,G769V	FALSE
EPI_ISL_874226	2021-01-11	R102I,F157L,V367F,E484K,Q613H,P681R	FALSE
EPI_ISL_874249	2021-01-10	A222V,D253G,D614G	FALSE
EPI_ISL_874223	2021-01-11	L18F,A222V,D614G	FALSE
EPI_ISL_874264	2021-01-11	A222V,D614G	FALSE
EPI_ISL_863579	2021-01-11	L18F,A222V,D614G	FALSE
EPI_ISL_874227	2021-01-10	A222V,D614G	FALSE
EPI_ISL_874266	2021-01-12	L18F,A222V,D614G	FALSE
EPI_ISL_874251	2021-01-11	A222V,A348S,D614G	FALSE
EPI_ISL_874250	2021-01-11	L18F,A222V,D614G,H655Y	FALSE
EPI_ISL_874254	2021-01-12	L18F,A222V,D614G	FALSE
EPI_ISL_874263	2021-01-12	L18F,A222V,D614G	FALSE
EPI_ISL_874282	2021-01-11	A222V,D614G	FALSE
EPI_ISL_874286	2021-01-11	D614G	FALSE
EPI_ISL_874296	2021-01-11	L18F,A222V,D614G	FALSE
EPI_ISL_881399	2021-01-12	L18F,A222V,D614G	FALSE
EPI_ISL_874297	2021-01-12	L18F,A222V,D614G	FALSE
EPI_ISL_874269	2021-01-11	L18F,A222V,D614G	FALSE
EPI_ISL_881391	2021-01-13	A222V,D614G,H1058R	FALSE
EPI_ISL_851702	2021-01-09	D138Y,S477N,A522S,D614G,Q675R,A845S	FALSE
EPI_ISL_880084	2021-01-14	L18F,A222V,D614G	FALSE
EPI_ISL_845898	2021-01-09	S13I,W152C,L452R,D614G	FALSE
EPI_ISL_851712	2021-01-09	L18F,A222V,D614G	FALSE
EPI_ISL_851700	2021-01-10	A222V,D614G	FALSE
EPI_ISL_880062	2021-01-12	L18F,A222V,D614G	FALSE
EPI_ISL_851706	2021-01-09	L18F,A222V,D614G	FALSE
EPI_ISL_851718	2021-01-10	L18F,A222V,D614G	FALSE
EPI_ISL_851731	2021-01-09	A222V,A262S,D614G	FALSE
EPI_ISL_851705	2021-01-09	L18F,A222V,D614G	FALSE
EPI_ISL_851734	2021-01-10	L18F,A222V,D614G,P1069S	FALSE
EPI_ISL_851737	2021-01-10	L18F,A222V,D614G,G769V	FALSE
EPI_ISL_863717	2021-01-09	D80Y,N164T,A222V,A262S,D614G	FALSE
EPI_ISL_851740	2021-01-09	L176F,A222V,D614G	FALSE
EPI_ISL_880211	2021-01-14	L18F,A222V,D614G	FALSE
EPI_ISL_880227	2021-01-14	A222V,A262S,E583D,D614G	FALSE
EPI_ISL_880229	2021-01-14	L18F,A222V,D614G	FALSE
EPI_ISL_879278	2021-01-14	A222V,D614G	FALSE
EPI_ISL_868522	2021-01-11	L18F,A222V,D614G	FALSE
EPI_ISL_880210	2021-01-14	L18F,A222V,D614G	FALSE
EPI_ISL_868599	2021-01-09	L18F,A222V,D614G	FALSE
EPI_ISL_880224	2021-01-14	L18F,A222V,T240S,D614G	FALSE
EPI_ISL_880243	2021-01-14	L18F,A222V,D614G	FALSE
EPI_ISL_868573	2021-01-11	L18F,A222V,F592S,D614G	FALSE
EPI_ISL_868552	2021-01-11	D614G	FALSE
EPI_ISL_880235	2021-01-14	L18F,A222V,D614G	FALSE
EPI_ISL_880255	2021-01-14	L18F,A222V,D614G	FALSE
EPI_ISL_880226	2021-01-14	L18F,A222V,D614G	FALSE
EPI_ISL_881508	2021-01-12	L18F,A222V,D614G	FALSE
EPI_ISL_880254	2021-01-14	L18F,A222V,D614G	FALSE
EPI_ISL_881513	2021-01-12	A222V,A262S,P272L,D614G	FALSE
EPI_ISL_881548	2021-01-12	S477N,D614G,H655Y,S810L	FALSE
EPI_ISL_881511	2021-01-13	D614G	FALSE
EPI_ISL_880280	2021-01-14	A222V,A262S,D614G	FALSE
EPI_ISL_881527	2021-01-13	L18F,A222V,D614G	FALSE
EPI_ISL_880285	2021-01-14	L18F,A222V,S256L,D614G	FALSE
EPI_ISL_881514	2021-01-13	L18F,A222V,D614G,T676I	FALSE
EPI_ISL_881516	2021-01-13	L18F,A222V,D614G	FALSE
EPI_ISL_881529	2021-01-13	L18F,A222V,D614G	FALSE
EPI_ISL_881558	2021-01-12	L18F,A222V,D614G	FALSE
EPI_ISL_881549	2021-01-13	A222V,A262S,P272L,D614G	FALSE
EPI_ISL_881580	2021-01-11	L18F,A222V,D614G	FALSE
EPI_ISL_916702	2021-01-13	R21I,D614G,Q675H	FALSE
EPI_ISL_909598	2021-01-10	L18F,A222V,D614G,G769V	FALSE
EPI_ISL_909596	2021-01-09	D614G,D1127G	FALSE
EPI_ISL_881585	2021-01-13	P26S,A222V,D614G,A688V	FALSE
EPI_ISL_881582	2021-01-11	L18F,A222V,D614G	FALSE
EPI_ISL_916700	2021-01-13	L18F,A222V,D614G	FALSE
EPI_ISL_923864	2021-01-14	A222V,D614G	FALSE
EPI_ISL_851631	2021-01-09	A222V,D614G	FALSE
EPI_ISL_952381	2021-01-09	D80Y,N164T,A222V,A262S,D614G	FALSE
EPI_ISL_851645	2021-01-09	A222V,D614G	FALSE
EPI_ISL_952398	2021-01-14	F186S,D215H,T323I,D614G,A1078T	FALSE
EPI_ISL_851643	2021-01-09	L18F,A222V,S254F,D614G	FALSE
EPI_ISL_916703	2021-01-13	L18F,A222V,D614G	FALSE
EPI_ISL_851667	2021-01-09	H69Y,N439K,D614G	FALSE
EPI_ISL_851678	2021-01-09	L18F,A222V,D614G	FALSE
EPI_ISL_851688	2021-01-09	L18F,A222V,D614G	FALSE
EPI_ISL_851638	2021-01-09	L18F,A222V,D614G	FALSE
EPI_ISL_851660	2021-01-09	L18F,A222V,D614G	FALSE
EPI_ISL_851681	2021-01-10	L18F,A222V,D614G	FALSE
EPI_ISL_851699	2021-01-09	delH69V70,N439K,D614G	FALSE
EPI_ISL_851685	2021-01-10	L18F,A222V,D614G	FALSE
EPI_ISL_851677	2021-01-09	A222V,A262S,D614G	FALSE
EPI_ISL_851723	2021-01-09	T29I,I584V,D614G	FALSE
EPI_ISL_863627	2021-01-11	L176F,A222V,D614G	FALSE
EPI_ISL_863659	2021-01-11	L18F,A222V,D614G	FALSE
EPI_ISL_874311	2021-01-12	L18F,A222V,D614G	FALSE
EPI_ISL_864954	2021-01-14	L18F,A222V,D614G	FALSE
EPI_ISL_851727	2021-01-10	A222V,E583D,D614G	FALSE
EPI_ISL_863668	2021-01-11	L18F,A222V,D614G	FALSE
EPI_ISL_863640	2021-01-11	L18F,A222V,D614G	FALSE
EPI_ISL_874303	2021-01-11	A222V,D614G,H1058R	FALSE
EPI_ISL_863649	2021-01-09	A222V,A262S,P272L,D614G	FALSE
EPI_ISL_864957	2021-01-14	L18F,A222V,D614G	FALSE
EPI_ISL_874325	2021-01-12	L18F,A222V,D614G	FALSE
EPI_ISL_874315	2021-01-11	L18F,A222V,D614G	FALSE
EPI_ISL_863626	2021-01-11	D80A,D215G,delL242A243L244,K417N,E484K,N501Y,D614G,A701V,A903S	FALSE
EPI_ISL_874377	2021-01-12	A222V,A262S,D614G,G1219V	FALSE
EPI_ISL_874359	2021-01-12	L5F,L18F,A222V,D614G	FALSE
EPI_ISL_874361	2021-01-12	V213L,L452R,D614G,Y1155F,V1228L	FALSE
EPI_ISL_874368	2021-01-12	L18F,A222V,D614G	FALSE
EPI_ISL_874328	2021-01-12	L18F,A222V,D614G,Q954K	FALSE
EPI_ISL_874376	2021-01-12	L18F,A222V,D614G	FALSE
EPI_ISL_874330	2021-01-12	L18F,A222V,D614G	FALSE
EPI_ISL_874374	2021-01-12	L18F,G181V,A222V,D614G	FALSE
EPI_ISL_923810	2021-01-14	L18F,A222V,D614G	FALSE
EPI_ISL_879193	2021-01-14	L18F,A222V,D614G	FALSE
EPI_ISL_916672	2021-01-13	L18F,A222V,D614G	FALSE
EPI_ISL_916636	2021-01-13	A222V,D614G,T1117I	FALSE
EPI_ISL_916680	2021-01-13	H69Y,A222V,D614G	FALSE
EPI_ISL_916670	2021-01-13	D614G	FALSE
EPI_ISL_923804	2021-01-14	L18F,G181V,A222V,D614G	FALSE
EPI_ISL_916692	2021-01-13	L18F,A222V,H245Y,D614G	FALSE
EPI_ISL_868621	2021-01-11	L18F,A222V,D614G	FALSE
EPI_ISL_874379	2021-01-11	L18F,A222V,D614G	FALSE
EPI_ISL_916646	2021-01-13	L18F,A222V,D614G	FALSE
EPI_ISL_916679	2021-01-13	A222V,A262S,D614G	FALSE
EPI_ISL_916635	2021-01-13	L18F,A222V,D614G	FALSE
EPI_ISL_916678	2021-01-13	L18F,A222V,D614G	FALSE
EPI_ISL_857811	2021-01-11	A222V,D614G	FALSE
EPI_ISL_868618	2021-01-12	L18F,A222V,D614G	FALSE
EPI_ISL_857807	2021-01-10	N439K,D614G	FALSE
EPI_ISL_868639	2021-01-12	A222V,D614G	FALSE
EPI_ISL_868698	2021-01-13	A222V,D614G	FALSE
EPI_ISL_863691	2021-01-11	D80A,D215G,delL242A243L244,K417N,N501Y,D614G,A701V	FALSE
EPI_ISL_874349	2021-01-12	L18F,A222V,D614G	FALSE
EPI_ISL_868693	2021-01-11	D614G	FALSE
EPI_ISL_874347	2021-01-12	L18F,A222V,D614G	FALSE
EPI_ISL_868643	2021-01-09	T33K,F306L,D614G,E654Q	FALSE
EPI_ISL_874384	2021-01-12	D614G	FALSE
EPI_ISL_874381	2021-01-12	L18F,A222V,D614G	FALSE
EPI_ISL_874355	2021-01-12	L18F,A222V,D614G	FALSE
EPI_ISL_874338	2021-01-14	L18F,A222V,D614G	FALSE
EPI_ISL_874337	2021-01-12	A222V,T572I,D614G	FALSE
EPI_ISL_879314	2021-01-14	L18F,A222V,D614G,I1130M	FALSE
EPI_ISL_874386	2021-01-12	A222V,E583D,D614G	FALSE
EPI_ISL_874371	2021-01-12	L18F,A222V,D614G	FALSE
EPI_ISL_880318	2021-01-14	L18F,A222V,D614G	FALSE
EPI_ISL_874387	2021-01-12	L18F,A222V,D614G	FALSE
EPI_ISL_874396	2021-01-12	L18F,A222V,D614G	FALSE
EPI_ISL_880325	2021-01-14	L18F,A222V,D614G	FALSE
EPI_ISL_881604	2021-01-13	L18F,A222V,D614G	FALSE
EPI_ISL_880315	2021-01-14	A222V,A262S,D614G	FALSE
EPI_ISL_881603	2021-01-12	W152R,A222V,A262S,P272L,D614G	FALSE
EPI_ISL_881608	2021-01-12	L18F,A222V,D614G	FALSE
EPI_ISL_916656	2021-01-12	L18F,A222V,D614G	FALSE
EPI_ISL_881645	2021-01-09	A222V,D614G,D1163Y,G1167V	FALSE
EPI_ISL_881617	2021-01-13	L18F,A222V,D614G	FALSE
EPI_ISL_916667	2021-01-13	A222V,A262S,P272L,D614G	FALSE
EPI_ISL_916664	2021-01-13	A222V,D614G	FALSE
EPI_ISL_881644	2021-01-09	L18F,A222V,D614G	FALSE
EPI_ISL_916665	2021-01-13	L18F,A222V,D614G	FALSE
EPI_ISL_916658	2021-01-13	L18F,A222V,D614G	FALSE
EPI_ISL_881642	2021-01-09	L18F,A222V,D614G	FALSE
EPI_ISL_881637	2021-01-10	L18F,A222V,D614G	FALSE
EPI_ISL_916807	2021-01-13	L18F,A222V,D614G	FALSE
EPI_ISL_916655	2021-01-13	A222V,A262S,P272L,D614G	FALSE
EPI_ISL_916822	2021-01-13	D614G,Q675H	FALSE
EPI_ISL_916814	2021-01-13	A222V,D427V,D614G,D1163Y,G1167V	FALSE
EPI_ISL_916824	2021-01-13	L18F,A222V,D614G	FALSE
EPI_ISL_851804	2021-01-09	N439K,D614G,P681H	FALSE
EPI_ISL_916827	2021-01-13	A222V,A262S,D614G	FALSE
EPI_ISL_825573	2021-01-11	T51A,D80A,D215G,delL242A243L244,K417N,E484K,N501Y,D614G,A701V	FALSE
EPI_ISL_919064	2021-01-14	L18F,A222V,D614G	FALSE
EPI_ISL_919086	2021-01-12	A222V,D614G	FALSE
EPI_ISL_851813	2021-01-09	L18F,A222V,D614G,A672V	FALSE
EPI_ISL_825574	2021-01-11	D80A,D215G,delL242A243L244,K417N,E484K,N501Y,D614G,A701V	FALSE
EPI_ISL_851822	2021-01-09	A222V,A262S,D614G	FALSE
EPI_ISL_851814	2021-01-10	L18F,A222V,D614G	FALSE
EPI_ISL_851820	2021-01-10	L18F,A222V,D614G	FALSE
EPI_ISL_851836	2021-01-09	L18F,A222V,D614G	FALSE
EPI_ISL_851856	2021-01-10	A222V,D614G	FALSE
EPI_ISL_851833	2021-01-09	L18F,A222V,D614G,G1219V	FALSE
EPI_ISL_851818	2021-01-09	L18F,A222V,D614G	FALSE
EPI_ISL_851816	2021-01-09	L18F,A222V,D614G	FALSE
EPI_ISL_851817	2021-01-09	L18F,A222V,D614G	FALSE
EPI_ISL_851838	2021-01-10	A222V,D614G	FALSE
EPI_ISL_851806	2021-01-10	L18F,A222V,D614G	FALSE
EPI_ISL_851862	2021-01-09	L18F,A222V,D614G	FALSE
EPI_ISL_863834	2021-01-10	D614G	FALSE
EPI_ISL_880333	2021-01-14	A222V,E281Q,D614G	FALSE
EPI_ISL_879380	2021-01-12	N439K,D614G	FALSE
EPI_ISL_878089	2021-01-13	A222V,A264T,D614G	FALSE
EPI_ISL_866012	2021-01-14	L18F,A222V,D614G	FALSE
EPI_ISL_879363	2021-01-14	L18F,A222V,D614G	FALSE
EPI_ISL_851839	2021-01-10	L5F,L18F,A222V,D614G,A1070S	FALSE
EPI_ISL_880338	2021-01-14	L18F,A222V,D614G	FALSE
EPI_ISL_868679	2021-01-12	A222V,D614G,T732A	FALSE
EPI_ISL_880350	2021-01-14	L18F,A222V,D614G,S939F	FALSE
EPI_ISL_880374	2021-01-14	A222V,D614G	FALSE
EPI_ISL_880346	2021-01-14	L18F,A222V,D614G	FALSE
EPI_ISL_880334	2021-01-14	L18F,A222V,D614G	FALSE
EPI_ISL_880365	2021-01-14	A222V,A262S,D614G	FALSE
EPI_ISL_880341	2021-01-14	A222V,A262S,D614G	FALSE
EPI_ISL_880344	2021-01-14	L18F,A222V,D614G	FALSE
EPI_ISL_880389	2021-01-14	L18F,A222V,D614G	FALSE
EPI_ISL_881683	2021-01-09	L18F,A222V,D614G	FALSE
EPI_ISL_881621	2021-01-09	D614G,P681R	FALSE
EPI_ISL_880364	2021-01-14	L18F,A222V,D614G	FALSE
EPI_ISL_881665	2021-01-09	P26S,A222V,D614G,A688V	FALSE
EPI_ISL_881634	2021-01-09	L18F,A222V,D614G,T676I	FALSE
EPI_ISL_881624	2021-01-09	L18F,A222V,D614G	FALSE
EPI_ISL_880395	2021-01-14	A222V,A262S,D614G	FALSE
EPI_ISL_920017	2021-01-11	N439K,D614G	FALSE
EPI_ISL_881673	2021-01-09	L18F,A222V,D614G	FALSE
EPI_ISL_881674	2021-01-09	L18F,A222V,D614G	FALSE
EPI_ISL_881699	2021-01-09	L18F,A222V,D614G,A930V,Q949L	FALSE
EPI_ISL_881681	2021-01-09	R102I,F157L,V367F,E484K,Q613H,P681R	FALSE
EPI_ISL_881679	2021-01-09	A222V,D614G	FALSE
EPI_ISL_919041	2021-01-11	A222V,D614G	FALSE
EPI_ISL_920015	2021-01-11	N439K,D614G	FALSE
EPI_ISL_923950	2021-01-14	L18F,A222V,D614G	FALSE
EPI_ISL_851745	2021-01-09	L18F,A222V,D614G,A701V	FALSE
EPI_ISL_919047	2021-01-11	A222V,D614G	FALSE
EPI_ISL_923939	2021-01-14	L5F,L18F,T22I,A222V,D614G	FALSE
EPI_ISL_923983	2021-01-14	L18F,A222V,D614G	FALSE
EPI_ISL_851761	2021-01-10	A222V,D614G	FALSE
EPI_ISL_851764	2021-01-09	L18F,A222V,D614G	FALSE
EPI_ISL_851749	2021-01-09	L18F,A222V,P561S,D614G	FALSE
EPI_ISL_851791	2021-01-09	D614G	FALSE
EPI_ISL_851762	2021-01-09	L5F,A222V,D614G,M1229T	FALSE
EPI_ISL_851769	2021-01-09	A222V,D614G	FALSE
EPI_ISL_851776	2021-01-09	L18F,A222V,D614G	FALSE
EPI_ISL_851753	2021-01-09	L18F,A222V,D614G	FALSE
EPI_ISL_851843	2021-01-09	L18F,A222V,D614G	FALSE
EPI_ISL_923951	2021-01-14	L18F,A222V,D614G	FALSE
EPI_ISL_851788	2021-01-09	L18F,A222V,D614G	FALSE
EPI_ISL_851795	2021-01-10	D614G,Q675H	FALSE
EPI_ISL_851771	2021-01-10	L18F,A222V,D614G	FALSE
EPI_ISL_851796	2021-01-10	L18F,A222V,D614G	FALSE
EPI_ISL_851766	2021-01-09	N439K,D614G	FALSE
EPI_ISL_851859	2021-01-10	T22I,T385I,L452R,D614G,K814R	FALSE
EPI_ISL_863791	2021-01-11	L18F,A222V,D614G	FALSE
EPI_ISL_851793	2021-01-10	L18F,A222V,D614G	FALSE
EPI_ISL_851849	2021-01-09	L5F,A222V,D614G	FALSE
EPI_ISL_851850	2021-01-10	L18F,D614G	FALSE
EPI_ISL_863743	2021-01-11	L18F,A222V,D614G	FALSE
EPI_ISL_863815	2021-01-10	L18F,A222V,D614G	FALSE
EPI_ISL_866099	2021-01-09	D614G,D936V	FALSE
EPI_ISL_851844	2021-01-09	L18F,A222V,D614G	FALSE
EPI_ISL_874402	2021-01-12	L18F,A222V,D614G	FALSE
EPI_ISL_874414	2021-01-12	L18F,A222V,D614G	FALSE
EPI_ISL_874421	2021-01-12	D138H,N439K,D614G,P681H	FALSE
EPI_ISL_874409	2021-01-12	P9S,A222V,D614G	FALSE
EPI_ISL_874431	2021-01-13	N439K,D614G	FALSE
EPI_ISL_874442	2021-01-12	L18F,A222V,D614G	FALSE
EPI_ISL_874437	2021-01-12	L18F,P25L,A222V,D614G,A701V	FALSE
EPI_ISL_874411	2021-01-12	L18F,A222V,D614G	FALSE
EPI_ISL_874433	2021-01-12	delH69V70,N439K,D614G	FALSE
EPI_ISL_916798	2021-01-13	L18F,A222V,D614G	FALSE
EPI_ISL_874454	2021-01-12	P26S,A222V,D614G,A688V	FALSE
EPI_ISL_874439	2021-01-12	A222V,D253G,D614G	FALSE
EPI_ISL_874446	2021-01-12	N439K,D614G	FALSE
EPI_ISL_874447	2021-01-13	L18F,A222V,D614G	FALSE
EPI_ISL_874450	2021-01-12	L18F,G72E,A222V,D614G	FALSE
EPI_ISL_952411	2021-01-13	A27V,D614G	FALSE
EPI_ISL_880384	2021-01-14	L18F,A222V,D614G,T676I	FALSE
EPI_ISL_916790	2021-01-13	L18F,A222V,D614G	FALSE
EPI_ISL_909617	2021-01-09	I210del,D614G,T859N,S939F	FALSE
EPI_ISL_880396	2021-01-14	L5F,R102I,F157L,V367F,E484K,Q613H,P681R	FALSE
EPI_ISL_952421	2021-01-11	A27V,D614G	FALSE
EPI_ISL_874476	2021-01-12	L18F,A222V,D614G	FALSE
EPI_ISL_845934	2021-01-09	A222V,A262S,P272L,D614G,C1247F	FALSE
EPI_ISL_845979	2021-01-09	D614G	FALSE
EPI_ISL_874487	2021-01-12	L18F,A222V,D614G	FALSE
EPI_ISL_874425	2021-01-12	L18F,A222V,D614G,G769V	FALSE
EPI_ISL_874428	2021-01-12	D138Y,M153T,D614G	FALSE
EPI_ISL_874482	2021-01-11	L18F,A222V,D614G,S704L	FALSE
EPI_ISL_880405	2021-01-14	D111N,S477N,D614G	FALSE
EPI_ISL_874488	2021-01-12	L18F,A222V,D614G	FALSE
EPI_ISL_916714	2021-01-13	L18F,A222V,D614G	FALSE
EPI_ISL_874493	2021-01-12	L18F,A222V,D614G	FALSE
EPI_ISL_874496	2021-01-12	L18F,A222V,D614G	FALSE
EPI_ISL_880401	2021-01-14	L18F,A222V,D614G	FALSE
EPI_ISL_916725	2021-01-12	L5F,L18F,A222V,D614G	FALSE
EPI_ISL_916709	2021-01-13	A222V,E583D,D614G	FALSE
EPI_ISL_880407	2021-01-14	L18F,A222V,D614G	FALSE
EPI_ISL_916712	2021-01-12	A222V,E583D,D614G	FALSE
EPI_ISL_874499	2021-01-11	S477N,D614G	FALSE
EPI_ISL_916721	2021-01-13	A222V,A262S,D614G	FALSE
EPI_ISL_916741	2021-01-13	L18F,A222V,D614G	FALSE
EPI_ISL_916726	2021-01-12	L18F,A222V,N354D,K558N,D614G	FALSE
EPI_ISL_916727	2021-01-13	L18F,A222V,D614G	FALSE
EPI_ISL_916744	2021-01-13	L18F,D178H,A222V,D614G	FALSE
EPI_ISL_916729	2021-01-13	L18F,A222V,D614G,H1101Y	FALSE
EPI_ISL_916754	2021-01-13	L18F,A222V,T376I,D614G	FALSE
EPI_ISL_916763	2021-01-13	A222V,D614G,I909V	FALSE
EPI_ISL_916745	2021-01-12	A222V,D614G,S929T	FALSE
EPI_ISL_916779	2021-01-11	A222V,T547I,D614G	FALSE
EPI_ISL_916765	2021-01-12	A222V,D614G,I850T	FALSE
EPI_ISL_851907	2021-01-10	L18F,A222V,D614G	FALSE
EPI_ISL_916785	2021-01-13	H69Y,A222V,D614G	FALSE
EPI_ISL_863901	2021-01-10	N439K,S494P,D614G,T747I	FALSE
EPI_ISL_851913	2021-01-09	L18F,A222V,D614G	FALSE
EPI_ISL_916758	2021-01-14	L18F,A222V,D614G,P812L	FALSE
EPI_ISL_916928	2021-01-13	L18F,A222V,D614G	FALSE
EPI_ISL_916781	2021-01-13	G75V,L176F,I210T,A222V,D614G	FALSE
EPI_ISL_851916	2021-01-10	L18F,A222V,D614G	FALSE
EPI_ISL_863902	2021-01-13	L18F,A222V,D614G	FALSE
EPI_ISL_851914	2021-01-09	T29I,I584V,D614G	FALSE
EPI_ISL_863911	2021-01-12	L18F,A222V,D614G	FALSE
EPI_ISL_878176	2021-01-14	L18F,A222V,D614G,R847T	FALSE
EPI_ISL_851917	2021-01-09	L18F,A222V,D614G	FALSE
EPI_ISL_863906	2021-01-12	L18F,A222V,D614G	FALSE
EPI_ISL_863917	2021-01-12	L18F,A222V,D614G,S939F	FALSE
EPI_ISL_878163	2021-01-14	L18F,A222V,D614G,A942S	FALSE
EPI_ISL_878173	2021-01-14	L18F,A222V,D614G,C1235F	FALSE
EPI_ISL_878118	2021-01-14	L18F,A222V,D614G	FALSE
EPI_ISL_880414	2021-01-14	D614G	FALSE
EPI_ISL_863919	2021-01-12	L18F,A222V,D614G	FALSE
EPI_ISL_863915	2021-01-12	L18F,A222V,D614G	FALSE
EPI_ISL_863916	2021-01-12	L18F,A222V,D614G	FALSE
EPI_ISL_879492	2021-01-12	L18F,A222V,D614G	FALSE
EPI_ISL_879455	2021-01-14	L18F,A222V,D614G	FALSE
EPI_ISL_879426	2021-01-12	L18F,A222V,D614G	FALSE
EPI_ISL_880421	2021-01-14	P26S,A222V,D614G,A688V	FALSE
EPI_ISL_880432	2021-01-14	L18F,A222V,D614G	FALSE
EPI_ISL_880415	2021-01-14	L18F,A222V,D614G	FALSE
EPI_ISL_880428	2021-01-14	L18F,A222V,D614G	FALSE
EPI_ISL_880448	2021-01-14	L18F,A222V,D614G	FALSE
EPI_ISL_880439	2021-01-14	L18F,A222V,D614G	FALSE
EPI_ISL_880488	2021-01-14	L18F,A222V,D614G	FALSE
EPI_ISL_880440	2021-01-14	L18F,A222V,D614G,T1120I	FALSE
EPI_ISL_880486	2021-01-14	A222V,D614G	FALSE
EPI_ISL_880434	2021-01-14	L18F,A222V,D614G	FALSE
EPI_ISL_880491	2021-01-14	L18F,A222V,D614G	FALSE
EPI_ISL_880494	2021-01-14	L18F,A222V,D614G	FALSE
EPI_ISL_881728	2021-01-09	L18F,A222V,D614G,L938F	FALSE
EPI_ISL_881713	2021-01-09	A222V,D614G	FALSE
EPI_ISL_881723	2021-01-09	R102I,F157L,V367F,E484K,Q613H,P681R	FALSE
EPI_ISL_881742	2021-01-09	L18F,A222V,D614G	FALSE
EPI_ISL_881719	2021-01-09	A222V,A262S,P272L,D614G	FALSE
EPI_ISL_881708	2021-01-09	L18F,A222V,D614G	FALSE
EPI_ISL_881741	2021-01-09	P26S,A222V,D614G,A688V	FALSE
EPI_ISL_881745	2021-01-09	L18F,A222V,D614G	FALSE
EPI_ISL_881716	2021-01-09	D614G,P1162S	FALSE
EPI_ISL_881757	2021-01-09	L18F,A222V,D614G	FALSE
EPI_ISL_881740	2021-01-09	L18F,A222V,D614G	FALSE
EPI_ISL_881756	2021-01-09	P26S,A222V,D614G,A688V	FALSE
EPI_ISL_916900	2021-01-14	L18F,A222V,D614G	FALSE
EPI_ISL_916935	2021-01-13	L18F,A222V,D614G	FALSE
EPI_ISL_916915	2021-01-13	L18F,A222V,D614G,Q954K	FALSE
EPI_ISL_916943	2021-01-13	L18F,A222V,D614G	FALSE
EPI_ISL_916947	2021-01-13	L18F,A222V,P330S,D614G	FALSE
EPI_ISL_881764	2021-01-09	L5F,L18F,A222V,D614G,A1070S	FALSE
EPI_ISL_919100	2021-01-13	D614G,Q675H	FALSE
EPI_ISL_881759	2021-01-09	L5F,A222V,A262S,P272L,D614G	FALSE
EPI_ISL_881726	2021-01-09	L18F,A222V,D614G	FALSE
EPI_ISL_921486	2021-01-14	A222V,A262S,D614G	FALSE
EPI_ISL_881760	2021-01-09	L18F,A222V,D614G,D936N	FALSE
EPI_ISL_881748	2021-01-09	L18F,A222V,D614G	FALSE
EPI_ISL_838967	2021-01-09	A222V,D614G,I1081M	FALSE
EPI_ISL_851879	2021-01-09	L18F,A222V,D614G	FALSE
EPI_ISL_838992	2021-01-10	D80Y,N164T,A222V,A262S,D614G	FALSE
EPI_ISL_838993	2021-01-10	D80Y,N164T,A222V,A262S,D614G,A688V	FALSE
EPI_ISL_921499	2021-01-09	A222V,D614G	FALSE
EPI_ISL_838991	2021-01-10	D80Y,N164T,A222V,A262S,D614G	FALSE
EPI_ISL_916904	2021-01-13	L18F,A222V,D614G	FALSE
EPI_ISL_838963	2021-01-09	L176F,A222V,D614G	FALSE
EPI_ISL_851904	2021-01-09	L18F,A222V,D614G	FALSE
EPI_ISL_851880	2021-01-10	L18F,A222V,D614G	FALSE
EPI_ISL_851926	2021-01-10	L18F,A222V,D614G	FALSE
EPI_ISL_851925	2021-01-10	T95I,N439K,D614G	FALSE
EPI_ISL_851927	2021-01-10	L18F,A222V,D614G,P1079T	FALSE
EPI_ISL_851947	2021-01-10	L18F,A222V,D614G	FALSE
EPI_ISL_851936	2021-01-10	L18F,A222V,D614G	FALSE
EPI_ISL_851903	2021-01-09	L18F,A222V,D614G	FALSE
EPI_ISL_851949	2021-01-10	L18F,A222V,D614G	FALSE
EPI_ISL_851943	2021-01-10	A222V,A262S,D614G	FALSE
EPI_ISL_863867	2021-01-10	A222V,D614G,S640F,S929T	FALSE
EPI_ISL_863927	2021-01-12	L18F,A222V,S255F,D614G	FALSE
EPI_ISL_863930	2021-01-12	L18F,A222V,D614G	FALSE
EPI_ISL_851948	2021-01-10	L18F,A222V,D614G	FALSE
EPI_ISL_851933	2021-01-09	L18F,A222V,D614G	FALSE
EPI_ISL_863923	2021-01-12	L18F,A222V,D614G,S939F	FALSE
EPI_ISL_863933	2021-01-12	A222V,D614G	FALSE
EPI_ISL_863937	2021-01-12	L18F,A222V,D614G	FALSE
EPI_ISL_863871	2021-01-12	R102I,F157L,V367F,E484K,Q613H,P681R	FALSE
EPI_ISL_863935	2021-01-12	A222V,A262S,A263S,P272L,D614G	FALSE
EPI_ISL_863948	2021-01-12	L18F,A222V,D614G	FALSE
EPI_ISL_863870	2021-01-12	L18F,delL141G142V143Y144,D215H,A222V,D614G	FALSE
EPI_ISL_866196	2021-01-10	A222V,D614G	FALSE
EPI_ISL_863944	2021-01-12	N481S,D614G	FALSE
EPI_ISL_866175	2021-01-12	T95I,A222V,D614G	FALSE
EPI_ISL_863962	2021-01-13	A222V,A262S,P272L,D614G	FALSE
EPI_ISL_863950	2021-01-12	L18F,A222V,A263V,D614G,Q954K	FALSE
EPI_ISL_863954	2021-01-12	L18F,A222V,D614G	FALSE
EPI_ISL_866194	2021-01-10	A222V,D614G	FALSE
EPI_ISL_851865	2021-01-10	A222V,D614G	FALSE
EPI_ISL_863955	2021-01-12	L18F,A222V,D614G	FALSE
EPI_ISL_874520	2021-01-12	L18F,A222V,D614G	FALSE
EPI_ISL_866195	2021-01-11	A222V,D614G	FALSE
EPI_ISL_874531	2021-01-12	L18F,A222V,D614G,Q954K	FALSE
EPI_ISL_880461	2021-01-14	L18F,A222V,D614G	FALSE
EPI_ISL_880460	2021-01-14	A222V,A262S,T307I,D614G	FALSE
EPI_ISL_874513	2021-01-13	L18F,A222V,D614G	FALSE
EPI_ISL_879473	2021-01-14	L18F,A222V,S256L,D614G	FALSE
EPI_ISL_874601	2021-01-12	L18F,A222V,D614G	FALSE
EPI_ISL_880469	2021-01-14	L18F,A222V,D614G	FALSE
EPI_ISL_874609	2021-01-12	L18F,A222V,D614G	FALSE
EPI_ISL_880473	2021-01-14	A222V,A262S,E583D,D614G	FALSE
EPI_ISL_851868	2021-01-09	L18F,A222V,S255F,D614G	FALSE
EPI_ISL_881798	2021-01-09	L18F,A222V,D614G	FALSE
EPI_ISL_851892	2021-01-10	A222V,D614G	FALSE
EPI_ISL_863857	2021-01-10	A222V,A262S,P272L,D614G,A1020S	FALSE
EPI_ISL_881784	2021-01-09	L18F,A222V,D614G,V1176F	FALSE
EPI_ISL_851894	2021-01-09	N439K,D614G	FALSE
EPI_ISL_863892	2021-01-12	L18F,A222V,D614G	FALSE
EPI_ISL_880470	2021-01-14	L18F,A222V,D614G	FALSE
EPI_ISL_881789	2021-01-09	L18F,A222V,D614G,D936N	FALSE
EPI_ISL_881787	2021-01-09	D614G	FALSE
EPI_ISL_863891	2021-01-12	A222V,D614G	FALSE
EPI_ISL_851890	2021-01-09	L18F,A222V,D614G	FALSE
EPI_ISL_863876	2021-01-12	A263S,D614G	FALSE
EPI_ISL_863861	2021-01-11	N185D,A222V,D614G	FALSE
EPI_ISL_874500	2021-01-12	A222V,E281Q,D614G	FALSE
EPI_ISL_874526	2021-01-12	A222V,D614G	FALSE
EPI_ISL_863884	2021-01-12	L18F,A222V,D614G	FALSE
EPI_ISL_863897	2021-01-12	L18F,A222V,D614G	FALSE
EPI_ISL_874501	2021-01-12	A222V,D614G	FALSE
EPI_ISL_874505	2021-01-12	L18F,A222V,D614G	FALSE
EPI_ISL_874535	2021-01-12	L18F,A222V,D614G,K1205N	FALSE
EPI_ISL_863894	2021-01-12	L18F,A222V,D614G,S1252F	FALSE
EPI_ISL_863887	2021-01-12	A222V,D614G,Q836K	FALSE
EPI_ISL_873285	2021-01-11	A222V,A262S,P272L,D614G,A1020S	FALSE
EPI_ISL_874545	2021-01-12	L5F,L18F,A222V,D614G	FALSE
EPI_ISL_874556	2021-01-12	L18F,A222V,D614G	FALSE
EPI_ISL_874508	2021-01-12	L18F,A222V,D614G	FALSE
EPI_ISL_874547	2021-01-12	L18F,A222V,D614G,H655Y	FALSE
EPI_ISL_874561	2021-01-13	A222V,D614G	FALSE
EPI_ISL_874525	2021-01-12	L18F,A222V,D614G,H655Y	FALSE
EPI_ISL_874540	2021-01-12	L18F,A222V,D614G,V615I	FALSE
EPI_ISL_874577	2021-01-12	L18F,G181V,A222V,D614G	FALSE
EPI_ISL_874550	2021-01-12	L18F,A222V,D614G,A701V	FALSE
EPI_ISL_874560	2021-01-12	L18F,Q23H,A222V,D614G	FALSE
EPI_ISL_874564	2021-01-12	G75V,L176F,I210T,A222V,D614G	FALSE
EPI_ISL_874576	2021-01-13	N439K,D614G	FALSE
EPI_ISL_874568	2021-01-12	L18F,A222V,D614G,V1068F,Y1272*	FALSE
EPI_ISL_874580	2021-01-12	A222V,D614G	FALSE
EPI_ISL_874578	2021-01-12	L18F,A222V,D614G	FALSE
EPI_ISL_874599	2021-01-12	L18F,A222V,D614G	FALSE
EPI_ISL_916853	2021-01-13	L18F,A222V,D614G	FALSE
EPI_ISL_874587	2021-01-12	L18F,A222V,D614G	FALSE
EPI_ISL_885204	2021-01-14	A222V,E583D,D614G	FALSE
EPI_ISL_874569	2021-01-12	L18F,H146Y,Q218H,A222V,D614G	FALSE
EPI_ISL_874589	2021-01-13	L18F,A222V,D614G	FALSE
EPI_ISL_885291	2021-01-14	L18F,A222V,D614G,L938F	FALSE
EPI_ISL_916832	2021-01-13	A222V,D614G	FALSE
EPI_ISL_874575	2021-01-12	L18F,A222V,D614G	FALSE
EPI_ISL_916837	2021-01-13	A222V,A262S,D614G,T1116I	FALSE
EPI_ISL_916888	2021-01-13	A222V,E583D,D614G	FALSE
EPI_ISL_916862	2021-01-13	D614G	FALSE
EPI_ISL_916897	2021-01-13	A222V,D614G	FALSE
EPI_ISL_916858	2021-01-13	L5F,L18F,A222V,D614G	FALSE
EPI_ISL_916861	2021-01-12	A222V,D614G	FALSE
EPI_ISL_916881	2021-01-13	L18F,A222V,D614G	FALSE
EPI_ISL_916884	2021-01-13	L18F,A222V,D614G	FALSE
EPI_ISL_877778	2021-01-16	L18F,A222V,D614G	FALSE
EPI_ISL_916874	2021-01-13	A222V,D614G	FALSE
EPI_ISL_877786	2021-01-17	A222V,D614G,I909V	FALSE
EPI_ISL_951239	2021-01-09	L18F,A222V,D614G	FALSE
EPI_ISL_909031	2021-01-16	A222V,D614G	FALSE
EPI_ISL_922016	2021-01-21	L18F,A222V,D614G	FALSE
EPI_ISL_877797	2021-01-15	A222V,D614G	FALSE
EPI_ISL_877787	2021-01-15	L18F,Q23H,A222V,D614G	FALSE
EPI_ISL_917453	2021-01-21	L18F,A222V,D614G	FALSE
EPI_ISL_922008	2021-01-21	A222V,D614G	FALSE
EPI_ISL_952575	2021-01-12	A222V,D614G,T859I	FALSE
EPI_ISL_922001	2021-01-20	L18F,A222V,D614G	FALSE
EPI_ISL_922015	2021-01-21	L18F,A222V,D614G	FALSE
EPI_ISL_917480	2021-01-21	L18F,A222V,D614G	FALSE
EPI_ISL_922005	2021-01-20	A222V,D614G	FALSE
EPI_ISL_922020	2021-01-21	A222V,D614G	FALSE
EPI_ISL_922019	2021-01-21	L18F,A222V,D614G	FALSE
EPI_ISL_923357	2021-01-17	A222V,A262S,P272L,D614G	FALSE
EPI_ISL_923315	2021-01-17	A222V,A262S,P272L,D614G	FALSE
EPI_ISL_924683	2021-01-20	L18F,A222V,D614G	FALSE
EPI_ISL_937932	2021-01-21	L18F,A222V,D614G	FALSE
EPI_ISL_948595	2021-01-21	L18F,A222V,D614G	FALSE
EPI_ISL_953106	2021-01-17	L18F,A222V,D614G	FALSE
EPI_ISL_924684	2021-01-20	L18F,A222V,D614G	FALSE
EPI_ISL_948574	2021-01-21	L18F,A222V,D614G	FALSE
EPI_ISL_909100	2021-01-15	L18F,A222V,T299I,D614G,S939F	FALSE
EPI_ISL_877827	2021-01-17	A222V,D614G	FALSE
EPI_ISL_924681	2021-01-19	D614G,D936V	FALSE
EPI_ISL_923353	2021-01-19	A222V,A262S,P272L,D614G	FALSE
EPI_ISL_909101	2021-01-18	L18F,A222V,D614G	FALSE
EPI_ISL_909107	2021-01-16	L18F,A222V,Q613H,D614G	FALSE
EPI_ISL_916259	2021-01-21	L18F,A222V,D614G,Q954K	FALSE
EPI_ISL_909125	2021-01-16	L18F,L216F,A222V,D614G,A684V	FALSE
EPI_ISL_948576	2021-01-21	A222V,D614G	FALSE
EPI_ISL_917567	2021-01-21	L18F,A222V,D614G,I1130M	FALSE
EPI_ISL_909130	2021-01-17	L18F,A222V,D614G	FALSE
EPI_ISL_917562	2021-01-21	L18F,A222V,D614G	FALSE
EPI_ISL_909174	2021-01-17	Y144F,A222V,D614G	FALSE
EPI_ISL_909138	2021-01-15	L18F,A67V,A222V,D614G	FALSE
EPI_ISL_922135	2021-01-15	L18F,A222V,D614G	FALSE
EPI_ISL_922144	2021-01-15	A222V,D614G	FALSE
EPI_ISL_909143	2021-01-15	A222V,D614G	FALSE
EPI_ISL_916206	2021-01-20	S50L,A222V,A262S,D614G	FALSE
EPI_ISL_922141	2021-01-15	A222V,D614G	FALSE
EPI_ISL_922147	2021-01-16	A222V,D614G,D1163Y,G1167V	FALSE
EPI_ISL_922145	2021-01-15	A222V,G252V,D614G,A623V	FALSE
EPI_ISL_916260	2021-01-19	D80Y,N164T,A222V,A262S,D614G,A871V	FALSE
EPI_ISL_924718	2021-01-20	A222V,D614G	FALSE
EPI_ISL_923418	2021-01-16	A222V,A262S,P272L,D614G	FALSE
EPI_ISL_922142	2021-01-15	A222V,D614G	FALSE
EPI_ISL_948716	2021-01-21	A222V,D614G	FALSE
EPI_ISL_865865	2021-01-15	D614G,P681R	FALSE
EPI_ISL_948743	2021-01-21	L18F,H49Y,A222V,D614G	FALSE
EPI_ISL_924709	2021-01-20	D614G,D936V	FALSE
EPI_ISL_877814	2021-01-17	L18F,A222V,D614G	FALSE
EPI_ISL_877855	2021-01-17	L18F,A222V,D614G	FALSE
EPI_ISL_877885	2021-01-15	D614G	FALSE
EPI_ISL_877875	2021-01-17	L18F,A222V,D614G,S939F,A1078S	FALSE
EPI_ISL_877819	2021-01-17	L18F,A222V,D614G	FALSE
EPI_ISL_886066	2021-01-17	E484K,D614G,T859I,V1176F	FALSE
EPI_ISL_877848	2021-01-17	L18F,A222V,D614G,Q954K	FALSE
EPI_ISL_886071	2021-01-17	L18F,A222V,D614G	FALSE
EPI_ISL_877847	2021-01-17	L18F,A222V,D614G,G1219V	FALSE
EPI_ISL_877802	2021-01-15	L18F,A222V,D614G	FALSE
EPI_ISL_877860	2021-01-17	L18F,A222V,D614G	FALSE
EPI_ISL_877896	2021-01-17	N439K,D614G	FALSE
EPI_ISL_877866	2021-01-17	L5F,R102I,F157L,V367F,E484K,Q613H,P681R	FALSE
EPI_ISL_877882	2021-01-17	L18F,A222V,D614G	FALSE
EPI_ISL_886072	2021-01-18	S477N,D614G	FALSE
EPI_ISL_877895	2021-01-17	L18F,A222V,V308L,D614G	FALSE
EPI_ISL_886058	2021-01-18	L18F,A222V,D614G	FALSE
EPI_ISL_909269	2021-01-18	D80Y,N164T,A222V,A262S,D614G	FALSE
EPI_ISL_909295	2021-01-17	L141F,F157L,V367F,Q613H,P681R	FALSE
EPI_ISL_917516	2021-01-21	L18F,A222V,D614G	FALSE
EPI_ISL_909273	2021-01-17	L18F,A222V,D614G	FALSE
EPI_ISL_923368	2021-01-15	D614G,Q675H	FALSE
EPI_ISL_917547	2021-01-21	L18F,A222V,D614G	FALSE
EPI_ISL_917553	2021-01-21	L18F,A222V,D614G	FALSE
EPI_ISL_909270	2021-01-18	A222V,D614G,E1207D	FALSE
EPI_ISL_909061	2021-01-19	A222V,D614G	FALSE
EPI_ISL_916215	2021-01-20	L18F,A222V,D614G	FALSE
EPI_ISL_909092	2021-01-15	L18F,A222V,D614G	FALSE
EPI_ISL_916226	2021-01-20	Q52R,A67V,delH69V70,Y145del,E484K,D614G,Q677H,F888L	FALSE
EPI_ISL_923367	2021-01-17	A222V,A262S,P272L,D614G	FALSE
EPI_ISL_877905	2021-01-17	A222V,D614G,E1207D	FALSE
EPI_ISL_949987	2021-01-21	A222V,D614G	FALSE
EPI_ISL_924691	2021-01-21	S256L,D614G,D936V	FALSE
EPI_ISL_949992	2021-01-21	A222V,D614G	FALSE
EPI_ISL_948698	2021-01-21	A222V,D614G	FALSE
EPI_ISL_948660	2021-01-21	L18F,A222V,D614G,T1117I	FALSE
EPI_ISL_868248	2021-01-17	A222V,R408T,D614G,T859I	FALSE
EPI_ISL_865939	2021-01-15	L18F,A222V,D614G	FALSE
EPI_ISL_868229	2021-01-15	L18F,A222V,D614G	FALSE
EPI_ISL_877911	2021-01-17	R102I,F157L,V367F,Q613H,P681R	FALSE
EPI_ISL_877918	2021-01-15	D614G	FALSE
EPI_ISL_886049	2021-01-16	A222V,D614G	FALSE
EPI_ISL_886044	2021-01-16	L18F,A222V,D614G	FALSE
EPI_ISL_886045	2021-01-18	D614G	FALSE
EPI_ISL_909212	2021-01-16	L176F,A222V,D614G	FALSE
EPI_ISL_886050	2021-01-16	L18F,A222V,D614G	FALSE
EPI_ISL_886048	2021-01-18	L18F,A222V,D614G	FALSE
EPI_ISL_877901	2021-01-17	L18F,F157L,A222V,D614G	FALSE
EPI_ISL_886046	2021-01-17	A222V,D614G	FALSE
EPI_ISL_877922	2021-01-15	L18F,A222V,D614G	FALSE
EPI_ISL_877919	2021-01-17	L18F,A222V,D614G,T676I	FALSE
EPI_ISL_886099	2021-01-17	A222V,D614G,Q836K	FALSE
EPI_ISL_886086	2021-01-18	L18F,A222V,D614G	FALSE
EPI_ISL_886080	2021-01-18	L18F,A222V,D614G,A942S	FALSE
EPI_ISL_886097	2021-01-16	S98F,D614G	FALSE
EPI_ISL_886092	2021-01-18	A222V,D614G,Q677H,Y1209F	FALSE
EPI_ISL_909200	2021-01-19	L18F,A222V,D614G	FALSE
EPI_ISL_916361	2021-01-20	A222V,D614G	FALSE
EPI_ISL_886087	2021-01-18	L18F,A222V,D614G	FALSE
EPI_ISL_909242	2021-01-19	L18F,A222V,D614G,D1118H	FALSE
EPI_ISL_909215	2021-01-17	A222V,A262S,P272L,D614G	FALSE
EPI_ISL_909231	2021-01-16	A222V,D614G	FALSE
EPI_ISL_909280	2021-01-17	A222V,D614G,S929T	FALSE
EPI_ISL_877957	2021-01-17	H69Y,A222V,D614G	FALSE
EPI_ISL_909281	2021-01-17	L18F,A222V,D614G	FALSE
EPI_ISL_916359	2021-01-20	A222V,D614G	FALSE
EPI_ISL_924831	2021-01-18	L18F,A222V,D614G	FALSE
EPI_ISL_877949	2021-01-17	L18F,A222V,D614G	FALSE
EPI_ISL_877970	2021-01-17	L18F,A222V,D614G	FALSE
EPI_ISL_865982	2021-01-19	L452R,D614G,G769V	FALSE
EPI_ISL_877961	2021-01-17	D138H,N439K,D614G,P681H	FALSE
EPI_ISL_877983	2021-01-17	L5F,L18F,A222V,D614G	FALSE
EPI_ISL_916363	2021-01-19	D80A,D215G,delL242A243L244,K417N,E484K,N501Y,D614G,A701V	FALSE
EPI_ISL_877966	2021-01-17	L18F,W152L,A222V,D614G	FALSE
EPI_ISL_877976	2021-01-17	A222V,D614G	FALSE
EPI_ISL_877990	2021-01-17	R102I,F157L,V367F,Q613H,P681R	FALSE
EPI_ISL_886011	2021-01-18	D80G,A222V,D614G,K1255T	FALSE
EPI_ISL_877986	2021-01-17	A222V,A262S,D614G	FALSE
EPI_ISL_877994	2021-01-17	L18F,A222V,D614G	FALSE
EPI_ISL_877997	2021-01-15	L18F,A222V,D614G	FALSE
EPI_ISL_877995	2021-01-15	L18F,D215H,A222V,D614G	FALSE
EPI_ISL_916348	2021-01-19	D614G,Q677H	FALSE
EPI_ISL_877988	2021-01-17	D614G	FALSE
EPI_ISL_886023	2021-01-18	L18F,A222V,D614G	FALSE
EPI_ISL_877991	2021-01-17	L18F,A222V,D614G	FALSE
EPI_ISL_886009	2021-01-15	L18F,A222V,S255F,D614G	FALSE
EPI_ISL_909197	2021-01-17	A222V,A262S,P272L,D614G,A1020S	FALSE
EPI_ISL_886028	2021-01-18	A222V,A262S,D614G	FALSE
EPI_ISL_877999	2021-01-17	L18F,A222V,D614G	FALSE
EPI_ISL_886026	2021-01-18	D80G,A222V,D614G,K1255T	FALSE
EPI_ISL_916324	2021-01-21	L5F,P26S,A222V,D614G,A688V	FALSE
EPI_ISL_916337	2021-01-21	R102I,F157L,V367F,E484K,Q613H,P681R	FALSE
EPI_ISL_917601	2021-01-21	L18F,A222V,D614G,I1130M	FALSE
EPI_ISL_916339	2021-01-20	A222V,D614G	FALSE
EPI_ISL_917639	2021-01-21	A222V,D614G,P809L	FALSE
EPI_ISL_917670	2021-01-20	L18F,A222V,D614G	FALSE
EPI_ISL_916345	2021-01-20	A222V,D614G,S929T	FALSE
EPI_ISL_922154	2021-01-16	A222V,D614G	FALSE
EPI_ISL_916301	2021-01-20	Q52R,A67V,delH69V70,Y145del,E484K,D614G,Q677H,F888L	FALSE
EPI_ISL_917616	2021-01-21	L18F,A222V,D614G	FALSE
EPI_ISL_917651	2021-01-21	L18F,A222V,F565L,D614G	FALSE
EPI_ISL_868366	2021-01-17	D614G	FALSE
EPI_ISL_948786	2021-01-21	L18F,A222V,D614G	FALSE
EPI_ISL_922171	2021-01-20	A222V,D614G	FALSE
EPI_ISL_908031	2021-01-19	L18F,A222V,D614G	FALSE
EPI_ISL_868369	2021-01-18	A222V,D614G	FALSE
EPI_ISL_868374	2021-01-18	L18F,A222V,D614G	FALSE
EPI_ISL_917630	2021-01-21	L18F,A222V,D614G	FALSE
EPI_ISL_886007	2021-01-18	L18F,A222V,A263V,D614G,Q954K	FALSE
EPI_ISL_922155	2021-01-16	D614G	FALSE
EPI_ISL_908027	2021-01-21	A222V,D253G,D614G	FALSE
EPI_ISL_908009	2021-01-21	A222V,A262S,D614G	FALSE
EPI_ISL_908007	2021-01-21	L18F,A222V,D614G,D796H	FALSE
EPI_ISL_908060	2021-01-17	L18F,A222V,D614G,D1118H	FALSE
EPI_ISL_908084	2021-01-17	T19I,delL141G142V143Y144,A222V,E484K,D614G,D1163Y,G1167V	FALSE
EPI_ISL_908036	2021-01-17	S98F,D614G	FALSE
EPI_ISL_908086	2021-01-17	L18F,A222V,D614G	FALSE
EPI_ISL_908014	2021-01-19	L18F,A222V,D614G	FALSE
EPI_ISL_909340	2021-01-19	A222V,D614G	FALSE
EPI_ISL_908059	2021-01-17	L18F,A222V,D614G	FALSE
EPI_ISL_909392	2021-01-20	A222V,A262S,D614G	FALSE
EPI_ISL_909348	2021-01-20	L18F,A222V,D614G	FALSE
EPI_ISL_909302	2021-01-18	L18F,A222V,D614G	FALSE
EPI_ISL_909309	2021-01-18	L18F,A222V,D614G	FALSE
EPI_ISL_908029	2021-01-19	L18F,A222V,D614G	FALSE
EPI_ISL_909352	2021-01-19	S98F,D614G	FALSE
EPI_ISL_909379	2021-01-20	A222V,A262S,D614G	FALSE
EPI_ISL_909385	2021-01-18	L18F,A222V,D614G	FALSE
EPI_ISL_909371	2021-01-20	A222V,A262S,D614G	FALSE
EPI_ISL_909384	2021-01-16	A222V,D614G	FALSE
EPI_ISL_922159	2021-01-17	L18F,A222V,D614G	FALSE
EPI_ISL_922157	2021-01-15	A222V,D614G,A623V	FALSE
EPI_ISL_909394	2021-01-19	A222V,D614G	FALSE
EPI_ISL_886127	2021-01-17	A222V,A262S,D614G	FALSE
EPI_ISL_922150	2021-01-16	A222V,D614G	FALSE
EPI_ISL_948776	2021-01-21	N439K,D614G	FALSE
EPI_ISL_886116	2021-01-17	A222V,A262S,D614G	FALSE
EPI_ISL_886110	2021-01-16	A222V,A262S,P272L,D614G	FALSE
EPI_ISL_886100	2021-01-18	P26S,A222V,D614G,A688V	FALSE
EPI_ISL_922167	2021-01-18	A222V,D614G,A623V	FALSE
EPI_ISL_922169	2021-01-20	L18F,A222V,D614G	FALSE
EPI_ISL_947635	2021-01-21	L18F,A222V,D614G,A701V	FALSE
EPI_ISL_868394	2021-01-18	L18F,A222V,D614G	FALSE
EPI_ISL_922161	2021-01-17	L18F,A222V,D614G	FALSE
EPI_ISL_868397	2021-01-15	L18F,A222V,N354D,K558N,D614G	FALSE
EPI_ISL_922164	2021-01-18	L18F,A222V,D614G	FALSE
EPI_ISL_886143	2021-01-15	A222V,A262S,P272L,D614G	FALSE
EPI_ISL_886141	2021-01-16	R102S,A222V,D614G,L1063F	FALSE
EPI_ISL_886134	2021-01-17	L18F,A222V,G339D,D614G,M731I	FALSE
EPI_ISL_886137	2021-01-16	A222V,D614G	FALSE
EPI_ISL_886148	2021-01-17	E484K,D614G,T859I,V1176F	FALSE
EPI_ISL_886154	2021-01-16	L18F,A222V,D614G	FALSE
EPI_ISL_909326	2021-01-18	L18F,A222V,D614G	FALSE
EPI_ISL_917743	2021-01-20	L18F,A222V,D614G	FALSE
EPI_ISL_909321	2021-01-18	L18F,A222V,D614G	FALSE
EPI_ISL_886155	2021-01-18	L18F,A222V,D614G	FALSE
EPI_ISL_917781	2021-01-21	Q52R,A67V,delH69V70,K97N,Y145del,E484K,D614G,Q677H,F888L	FALSE
EPI_ISL_917751	2021-01-21	L18F,A222V,D614G	FALSE
EPI_ISL_917787	2021-01-21	A222V,D614G	FALSE
EPI_ISL_917715	2021-01-21	A222V,D614G,E1207D	FALSE
EPI_ISL_916456	2021-01-21	A222V,D614G,T859I	FALSE
EPI_ISL_916404	2021-01-20	A222V,A262S,D614G	FALSE
EPI_ISL_917799	2021-01-21	L18F,A222V,D614G	FALSE
EPI_ISL_917793	2021-01-21	L18F,A222V,D614G	FALSE
EPI_ISL_878665	2021-01-15	A222V,A262S,D614G	FALSE
EPI_ISL_878670	2021-01-15	L18F,A222V,D614G	FALSE
EPI_ISL_878678	2021-01-15	L18F,A222V,D614G	FALSE
EPI_ISL_917794	2021-01-21	L18F,A222V,D614G	FALSE
EPI_ISL_878691	2021-01-15	L18F,A222V,D614G	FALSE
EPI_ISL_878676	2021-01-15	L18F,A222V,S256L,D614G	FALSE
EPI_ISL_878699	2021-01-16	L18F,A222V,D614G	FALSE
EPI_ISL_891635	2021-01-18	D614G,A771S,P1263T	FALSE
EPI_ISL_885802	2021-01-17	L18F,A222V,D614G	FALSE
EPI_ISL_885801	2021-01-17	T29I,D614G	FALSE
EPI_ISL_885835	2021-01-16	P26S,A222V,D614G,A688V	FALSE
EPI_ISL_885812	2021-01-18	A222V,D614G	FALSE
EPI_ISL_885808	2021-01-17	D614G,A1078S	FALSE
EPI_ISL_885803	2021-01-16	L18F,D215H,A222V,D614G	FALSE
EPI_ISL_891668	2021-01-20	L18F,A222V,A520S,D614G	FALSE
EPI_ISL_885815	2021-01-18	L18F,A222V,D614G,Q954K	FALSE
EPI_ISL_885853	2021-01-18	L18F,A222V,D614G	FALSE
EPI_ISL_891670	2021-01-18	L18F,A222V,D614G	FALSE
EPI_ISL_885839	2021-01-18	L18F,A222V,D614G	FALSE
EPI_ISL_891680	2021-01-18	L18F,A222V,D614G,A942S	FALSE
EPI_ISL_885845	2021-01-18	L18F,A222V,D614G	FALSE
EPI_ISL_891625	2021-01-19	L18F,A222V,D614G,C1235F	FALSE
EPI_ISL_907690	2021-01-20	L18F,A222V,D614G	FALSE
EPI_ISL_891629	2021-01-18	L18F,A222V,D614G	FALSE
EPI_ISL_917013	2021-01-15	L18F,A222V,D614G	FALSE
EPI_ISL_907694	2021-01-21	L5F,L18F,A222V,D614G,A1070S	FALSE
EPI_ISL_907692	2021-01-20	L18F,A222V,D614G	FALSE
EPI_ISL_891699	2021-01-18	T478K,D614G,P681H,T732A	FALSE
EPI_ISL_885745	2021-01-18	L18F,A222V,S255F,D614G	FALSE
EPI_ISL_917009	2021-01-15	D614G	FALSE
EPI_ISL_885761	2021-01-18	P26S,N439K,D614G	FALSE
EPI_ISL_885827	2021-01-17	A222V,D614G	FALSE
EPI_ISL_932665	2021-01-21	A222V,D614G,V687L	FALSE
EPI_ISL_885751	2021-01-16	D614G,A1078S	FALSE
EPI_ISL_917075	2021-01-15	L18F,A222V,D614G	FALSE
EPI_ISL_932654	2021-01-20	A222V,D614G	FALSE
EPI_ISL_885744	2021-01-16	A222V,A262S,D614G	FALSE
EPI_ISL_921988	2021-01-18	A222V,D614G	FALSE
EPI_ISL_885754	2021-01-15	L18F,A222V,D614G	FALSE
EPI_ISL_917014	2021-01-15	L18F,P26L,A222V,D614G	FALSE
EPI_ISL_885773	2021-01-18	L18F,A222V,D614G,Q954K	FALSE
EPI_ISL_885780	2021-01-18	L5F,L18F,A222V,D614G,A1070S	FALSE
EPI_ISL_885821	2021-01-17	L18F,A222V,D614G	FALSE
EPI_ISL_908992	2021-01-18	A222V,E583D,D614G	FALSE
EPI_ISL_885823	2021-01-17	D614G,A626S	FALSE
EPI_ISL_885765	2021-01-18	L18F,A222V,D614G	FALSE
EPI_ISL_885778	2021-01-16	D614G,A1078S	FALSE
EPI_ISL_885760	2021-01-17	L18F,A222V,D614G	FALSE
EPI_ISL_921941	2021-01-19	L18F,A222V,D614G,P1162S	FALSE
EPI_ISL_907658	2021-01-20	L18F,A222V,D614G	FALSE
EPI_ISL_921992	2021-01-19	A222V,D614G	FALSE
EPI_ISL_921964	2021-01-19	L18F,A222V,D614G,P1162S	FALSE
EPI_ISL_921951	2021-01-19	L18F,A222V,D614G,P1162S	FALSE
EPI_ISL_949492	2021-01-15	A222V,D614G	FALSE
EPI_ISL_921968	2021-01-20	A222V,D614G,S704L	FALSE
EPI_ISL_921997	2021-01-19	A222V,D614G	FALSE
EPI_ISL_921953	2021-01-20	L18F,A222V,D614G	FALSE
EPI_ISL_917022	2021-01-15	L18F,A222V,D614G	FALSE
EPI_ISL_932643	2021-01-20	L5F,L18F,A222V,S256L,D614G,D1153Y	FALSE
EPI_ISL_878602	2021-01-15	L18F,A222V,D614G	FALSE
EPI_ISL_867999	2021-01-17	L452R,D614G	FALSE
EPI_ISL_921950	2021-01-19	L18F,A222V,D614G,P1162S	FALSE
EPI_ISL_878617	2021-01-15	N439K,D614G	FALSE
EPI_ISL_878623	2021-01-16	L18F,A222V,D614G	FALSE
EPI_ISL_878625	2021-01-15	L18F,A222V,D614G	FALSE
EPI_ISL_878638	2021-01-15	N439K,D614G	FALSE
EPI_ISL_878607	2021-01-15	L18F,A222V,D614G	FALSE
EPI_ISL_891618	2021-01-19	A222V,A262S,D614G,A688V	FALSE
EPI_ISL_878626	2021-01-15	L18F,A222V,D614G,S939F	FALSE
EPI_ISL_878649	2021-01-15	L18F,A222V,D614G	FALSE
EPI_ISL_885799	2021-01-17	D614G,A1078S	FALSE
EPI_ISL_885798	2021-01-17	L18F,A222V,D614G	FALSE
EPI_ISL_878659	2021-01-15	L18F,A222V,D614G	FALSE
EPI_ISL_878647	2021-01-15	A222V,K529N,D614G	FALSE
EPI_ISL_907636	2021-01-18	L18F,A222V,D614G	FALSE
EPI_ISL_891616	2021-01-18	L18F,A222V,D614G	FALSE
EPI_ISL_878639	2021-01-15	L18F,A222V,S256L,D614G	FALSE
EPI_ISL_924127	2021-01-20	A222V,D614G	FALSE
EPI_ISL_907605	2021-01-20	L18F,A222V,D614G	FALSE
EPI_ISL_919618	2021-01-18	L18F,A222V,D614G	FALSE
EPI_ISL_908932	2021-01-17	Q414K,D614G	FALSE
EPI_ISL_908904	2021-01-19	I210del,D614G,Q675H,Q677H	FALSE
EPI_ISL_908938	2021-01-16	L18F,A222V,Q613H,D614G	FALSE
EPI_ISL_924138	2021-01-20	A222V,D614G	FALSE
EPI_ISL_921932	2021-01-19	L18F,A222V,D614G,P1162S	FALSE
EPI_ISL_949420	2021-01-15	L18F,A222V,D614G	FALSE
EPI_ISL_924114	2021-01-19	A222V,D614G	FALSE
EPI_ISL_921910	2021-01-20	L18F,A222V,D614G	FALSE
EPI_ISL_924187	2021-01-20	L18F,A222V,D614G	FALSE
EPI_ISL_949417	2021-01-15	L18F,A222V,D614G	FALSE
EPI_ISL_860696	2021-01-16	D614G	FALSE
EPI_ISL_949421	2021-01-15	L18F,A222V,D614G	FALSE
EPI_ISL_860693	2021-01-16	D80A,D215G,delL242A243L244,K417N,E484K,N501Y,D614G,A701V	FALSE
EPI_ISL_949440	2021-01-20	L18F,A222V,N354D,K558N,D614G	FALSE
EPI_ISL_860692	2021-01-16	D614G	FALSE
EPI_ISL_885898	2021-01-17	A222V,D614G	FALSE
EPI_ISL_949481	2021-01-18	A222V,D614G	FALSE
EPI_ISL_885926	2021-01-17	A222V,D614G	FALSE
EPI_ISL_885904	2021-01-18	P26S,N439K,D614G	FALSE
EPI_ISL_885949	2021-01-18	L18F,A222V,D614G	FALSE
EPI_ISL_885928	2021-01-17	A222V,D614G,I909V	FALSE
EPI_ISL_885929	2021-01-17	L18F,A222V,D614G,T676I	FALSE
EPI_ISL_885955	2021-01-18	L18F,A222V,D614G	FALSE
EPI_ISL_891766	2021-01-18	L18F,A222V,D614G	FALSE
EPI_ISL_885938	2021-01-18	A222V,A262S,V483F,D614G	FALSE
EPI_ISL_891746	2021-01-19	L18F,Q23H,A222V,D614G	FALSE
EPI_ISL_885959	2021-01-17	A222V,A262S,D614G	FALSE
EPI_ISL_885931	2021-01-17	R102I,F157L,V367F,E484K,Q613H,P681R	FALSE
EPI_ISL_891751	2021-01-19	A222V,D614G	FALSE
EPI_ISL_885942	2021-01-18	L18F,A222V,D614G,S939F	FALSE
EPI_ISL_885968	2021-01-18	L18F,A222V,T240S,D614G	FALSE
EPI_ISL_891796	2021-01-18	A222V,D614G	FALSE
EPI_ISL_885975	2021-01-18	L18F,A222V,D614G	FALSE
EPI_ISL_885974	2021-01-16	L18F,A222V,D614G	FALSE
EPI_ISL_885981	2021-01-18	L18F,A222V,D614G	FALSE
EPI_ISL_885963	2021-01-17	L18F,A222V,D614G	FALSE
EPI_ISL_891771	2021-01-19	L18F,A222V,D614G	FALSE
EPI_ISL_917160	2021-01-15	L18F,A222V,D614G	FALSE
EPI_ISL_917186	2021-01-21	A222V,E583D,D614G	FALSE
EPI_ISL_917149	2021-01-15	L18F,A222V,D614G	FALSE
EPI_ISL_891773	2021-01-18	D614G,T723I	FALSE
EPI_ISL_891799	2021-01-17	D80Y,D614G	FALSE
EPI_ISL_920790	2021-01-19	A222V,D614G	FALSE
EPI_ISL_878743	2021-01-16	-	FALSE
EPI_ISL_917129	2021-01-15	A222V,S255F,A262S,D614G	FALSE
EPI_ISL_878708	2021-01-16	L18F,A222V,D614G	FALSE
EPI_ISL_865467	2021-01-17	L18F,A222V,D614G	FALSE
EPI_ISL_885873	2021-01-18	L18F,A222V,D614G	FALSE
EPI_ISL_885868	2021-01-17	A222V,D614G	FALSE
EPI_ISL_878703	2021-01-15	P26S,A222V,D614G,A688V	FALSE
EPI_ISL_885885	2021-01-17	L18F,A222V,D614G	FALSE
EPI_ISL_885877	2021-01-18	L18F,A222V,D614G	FALSE
EPI_ISL_885876	2021-01-18	L18F,A222V,D614G,K1073N	FALSE
EPI_ISL_885879	2021-01-16	A222V,E583D,D614G	FALSE
EPI_ISL_885897	2021-01-18	L18F,A222V,D614G,C1235F	FALSE
EPI_ISL_907760	2021-01-21	L18F,T76I,A222V,D614G	FALSE
EPI_ISL_891731	2021-01-18	L141F,F157L,V367F,Q613H,P681R	FALSE
EPI_ISL_885896	2021-01-18	L18F,A222V,D614G,S939F	FALSE
EPI_ISL_907716	2021-01-21	A222V,A262S,D614G	FALSE
EPI_ISL_885894	2021-01-17	A222V,D614G	FALSE
EPI_ISL_907704	2021-01-19	L18F,A222V,D614G,P1069S	FALSE
EPI_ISL_907742	2021-01-19	D614G,H1101Y	FALSE
EPI_ISL_907700	2021-01-18	L18F,A222V,D614G	FALSE
EPI_ISL_919776	2021-01-21	L5F,delH69V70,N501Y,D614G,P681H,T716I,D1118H	FALSE
EPI_ISL_907790	2021-01-19	L18F,A222V,S256L,D614G	FALSE
EPI_ISL_891718	2021-01-18	L18F,A222V,D614G	FALSE
EPI_ISL_917116	2021-01-15	L18F,A222V,D614G	FALSE
EPI_ISL_907767	2021-01-21	N439K,D614G,A688V	FALSE
EPI_ISL_907766	2021-01-19	A222V,D614G	FALSE
EPI_ISL_907782	2021-01-19	L18F,A222V,D614G,H655Y	FALSE
EPI_ISL_907758	2021-01-19	R102I,F157L,V367F,E484K,Q613H,P681R,I870V	FALSE
EPI_ISL_917107	2021-01-15	L18F,A222V,D614G	FALSE
EPI_ISL_860698	2021-01-17	L5F,L18F,A222V,D614G	FALSE
EPI_ISL_949511	2021-01-18	N439K,D614G	FALSE
EPI_ISL_907728	2021-01-18	L18F,A222V,D614G	FALSE
EPI_ISL_932701	2021-01-21	A222V,D614G,V687L	FALSE
EPI_ISL_860697	2021-01-17	L18F,A222V,D614G	FALSE
EPI_ISL_885998	2021-01-17	A222V,D614G	FALSE
EPI_ISL_891870	2021-01-18	L18F,A222V,D614G	FALSE
EPI_ISL_860704	2021-01-17	L18F,A222V,D614G,I834V	FALSE
EPI_ISL_860701	2021-01-17	L18F,A222V,D614G	FALSE
EPI_ISL_907887	2021-01-19	L18F,A222V,D614G	FALSE
EPI_ISL_878805	2021-01-15	L18F,A222V,D614G	FALSE
EPI_ISL_860699	2021-01-17	L18F,A222V,D614G,I834V	FALSE
EPI_ISL_907844	2021-01-19	L18F,A222V,D614G	FALSE
EPI_ISL_860708	2021-01-17	L5F,L18F,A222V,D614G,A1070S	FALSE
EPI_ISL_907847	2021-01-21	A222V,A262S,D614G	FALSE
EPI_ISL_885987	2021-01-17	A222V,D614G	FALSE
EPI_ISL_885999	2021-01-16	P26S,A222V,D614G,A688V	FALSE
EPI_ISL_917211	2021-01-20	A222V,D614G,I850T	FALSE
EPI_ISL_917235	2021-01-20	A222V,D614G	FALSE
EPI_ISL_917251	2021-01-21	L18F,A222V,D614G,A879S,K1073N	FALSE
EPI_ISL_917281	2021-01-21	L18F,A222V,D614G	FALSE
EPI_ISL_907850	2021-01-19	L18F,A222V,D614G,G769V	FALSE
EPI_ISL_907878	2021-01-21	L18F,A222V,D614G	FALSE
EPI_ISL_917258	2021-01-20	A222V,D614G	FALSE
EPI_ISL_919884	2021-01-20	D80Y,N164T,A222V,A262S,V289L,D614G	FALSE
EPI_ISL_917275	2021-01-20	A222V,D614G	FALSE
EPI_ISL_917278	2021-01-21	L18F,A222V,D614G,V1228L	FALSE
EPI_ISL_878886	2021-01-15	L176F,A222V,D614G	FALSE
EPI_ISL_917289	2021-01-21	A27V,A222V,D614G	FALSE
EPI_ISL_919889	2021-01-21	delH69V70,N439K,D614G	FALSE
EPI_ISL_878859	2021-01-16	N439K,D614G,P681H	FALSE
EPI_ISL_878890	2021-01-16	D80Y,N164T,A222V,A262S,D614G	FALSE
EPI_ISL_878822	2021-01-16	A222V,A262S,D614G	FALSE
EPI_ISL_878818	2021-01-16	I210V,D614G,V1104L	FALSE
EPI_ISL_891807	2021-01-18	A222V,D614G	FALSE
EPI_ISL_878875	2021-01-16	A222V,D614G	FALSE
EPI_ISL_950715	2021-01-17	A222V,D614G,A623V	FALSE
EPI_ISL_878836	2021-01-16	L18F,A222V,S255F,D614G	FALSE
EPI_ISL_878849	2021-01-16	A222V,D614G,D1163Y,G1167V	FALSE
EPI_ISL_891826	2021-01-20	A222V,S255F,D614G	FALSE
EPI_ISL_878887	2021-01-16	L18F,A222V,S256L,D614G	FALSE
EPI_ISL_891821	2021-01-20	A222V,A262S,D614G	FALSE
EPI_ISL_891828	2021-01-19	A222V,D614G	FALSE
EPI_ISL_891833	2021-01-18	D614G,T723I	FALSE
EPI_ISL_891838	2021-01-19	L18F,A222V,D614G	FALSE
EPI_ISL_907807	2021-01-19	R102I,F157L,V367F,E484K,Q613H,P681R	FALSE
EPI_ISL_891856	2021-01-18	D80H,D614G	FALSE
EPI_ISL_891844	2021-01-18	L452R,D614G	FALSE
EPI_ISL_917360	2021-01-20	L18F,A222V,D614G,A871V	FALSE
EPI_ISL_917372	2021-01-21	A222V,E583D,D614G	FALSE
EPI_ISL_917369	2021-01-21	L18F,A222V,D614G,A1070V	FALSE
EPI_ISL_907838	2021-01-20	L18F,A222V,D614G	FALSE
EPI_ISL_907818	2021-01-19	A222V,D614G,P809L	FALSE
EPI_ISL_917393	2021-01-21	A222V,D614G	FALSE
EPI_ISL_920817	2021-01-19	L5F,A222V,D614G	FALSE
EPI_ISL_907806	2021-01-19	L18F,A222V,D614G	FALSE
EPI_ISL_891851	2021-01-19	A222V,D614G	FALSE
EPI_ISL_924354	2021-01-15	A222V,D614G	FALSE
EPI_ISL_920800	2021-01-18	L18F,A222V,D614G	FALSE
EPI_ISL_948518	2021-01-20	D614G	FALSE
EPI_ISL_924337	2021-01-19	D614G	FALSE
EPI_ISL_865620	2021-01-17	delH69V70,N439K,D614G	FALSE
EPI_ISL_953076	2021-01-15	A222V,D614G	FALSE
EPI_ISL_924355	2021-01-20	A222V,D614G	FALSE
EPI_ISL_865634	2021-01-19	D80Y,N164T,A222V,A262S,D614G	FALSE
EPI_ISL_953095	2021-01-15	D614G,D936V	FALSE
EPI_ISL_953086	2021-01-15	A222V,A262S,P272L,D614G	FALSE
EPI_ISL_953078	2021-01-15	L18F,D215H,A222V,D614G,D936N	FALSE
EPI_ISL_953099	2021-01-17	D614G,V915I	FALSE
EPI_ISL_865615	2021-01-20	D80Y,N164T,A222V,A262S,D614G	FALSE
EPI_ISL_865636	2021-01-17	D80Y,N164T,A222V,A262S,D614G	FALSE
EPI_ISL_866954	2021-01-16	L18F,A222V,D614G	FALSE
EPI_ISL_865607	2021-01-17	D80Y,N164T,A222V,A262S,D614G	FALSE
EPI_ISL_866955	2021-01-16	L18F,A222V,D614G	FALSE
EPI_ISL_866957	2021-01-17	A222V,D614G	FALSE
EPI_ISL_865626	2021-01-17	D80Y,N164T,A222V,A262S,D614G	FALSE
EPI_ISL_866943	2021-01-15	A222V,T323L,D614G,S659L	FALSE
EPI_ISL_865649	2021-01-17	A222V,D614G,V687L	FALSE
EPI_ISL_866965	2021-01-18	A222V,D614G	FALSE
EPI_ISL_865646	2021-01-16	L176F,A222V,D614G	FALSE
EPI_ISL_866969	2021-01-18	L18F,A222V,S256L,D614G	FALSE
EPI_ISL_866963	2021-01-18	A222V,D614G	FALSE
EPI_ISL_865658	2021-01-18	L18F,A222V,D614G	FALSE
EPI_ISL_866966	2021-01-18	A222V,D614G	FALSE
EPI_ISL_878925	2021-01-16	A222V,D614G	FALSE
EPI_ISL_907977	2021-01-19	L18F,A222V,T307A,D614G	FALSE
EPI_ISL_878956	2021-01-16	A222V,D614G,G769V	FALSE
EPI_ISL_907954	2021-01-19	A222V,D614G,P809L	FALSE
EPI_ISL_907973	2021-01-21	L18F,A222V,D614G,T1027I	FALSE
EPI_ISL_907945	2021-01-21	A222V,A262S,D614G	FALSE
EPI_ISL_907970	2021-01-21	L18F,A222V,D614G,T1027I	FALSE
EPI_ISL_878920	2021-01-16	L18F,A222V,D614G	FALSE
EPI_ISL_907920	2021-01-19	L18F,A222V,D614G	FALSE
EPI_ISL_878938	2021-01-16	L18F,A222V,D614G	FALSE
EPI_ISL_907934	2021-01-21	A222V,A262S,D614G	FALSE
EPI_ISL_907984	2021-01-21	L18F,A222V,D614G	FALSE
EPI_ISL_907966	2021-01-19	R102I,F157L,V367F,E484K,Q613H,P681R,I870V	FALSE
EPI_ISL_917345	2021-01-20	L18F,A222V,D614G	FALSE
EPI_ISL_917344	2021-01-20	L18F,A222V,D614G	FALSE
EPI_ISL_917331	2021-01-21	A222V,D614G	FALSE
EPI_ISL_878211	2021-01-16	A222V,D614G	FALSE
EPI_ISL_878236	2021-01-15	P26S,A222V,D614G,A688V	FALSE
EPI_ISL_878240	2021-01-15	L18F,H146Y,Q218H,A222V,D614G	FALSE
EPI_ISL_878222	2021-01-15	L18F,A222V,D614G	FALSE
EPI_ISL_878255	2021-01-15	R102I,F157L,V367F,E484K,Q613H,P681R	FALSE
EPI_ISL_878293	2021-01-15	A222V,D614G	FALSE
EPI_ISL_878225	2021-01-15	A222V,D614G	FALSE
EPI_ISL_917346	2021-01-21	A222V,E583D,D614G	FALSE
EPI_ISL_878992	2021-01-16	L18F,A222V,D614G,R765C,P812L	FALSE
EPI_ISL_878297	2021-01-15	L18F,A222V,D614G,G769V	FALSE
EPI_ISL_865681	2021-01-19	A222V,D614G,I1081M	FALSE
EPI_ISL_878224	2021-01-15	T478K,D614G,P681H,S704L,T732A	FALSE
EPI_ISL_879536	2021-01-16	L452R,D614G	FALSE
EPI_ISL_878243	2021-01-15	L5F,L18F,A222V,D614G	FALSE
EPI_ISL_878241	2021-01-15	A222V,D614G	FALSE
EPI_ISL_879524	2021-01-15	L18F,A222V,D614G	FALSE
EPI_ISL_880519	2021-01-15	L18F,A222V,D614G	FALSE
EPI_ISL_878985	2021-01-16	L18F,A222V,D614G	FALSE
EPI_ISL_879582	2021-01-16	A222V,D614G,L1063F	FALSE
EPI_ISL_879542	2021-01-16	L18F,V83I,A222V,D614G	FALSE
EPI_ISL_879568	2021-01-15	A222V,A262S,P272L,D614G	FALSE
EPI_ISL_908575	2021-01-19	L18F,A222V,D614G	FALSE
EPI_ISL_879527	2021-01-15	S477N,D614G	FALSE
EPI_ISL_879599	2021-01-15	L18F,A222V,D614G	FALSE
EPI_ISL_879587	2021-01-15	L18F,A222V,D614G	FALSE
EPI_ISL_908579	2021-01-19	L18F,A222V,D614G	FALSE
EPI_ISL_880531	2021-01-15	D614G,Q677R	FALSE
EPI_ISL_921563	2021-01-15	L18F,A222V,D614G	FALSE
EPI_ISL_880508	2021-01-15	L18F,A222V,D614G	FALSE
EPI_ISL_907910	2021-01-19	L18F,A222V,D614G	FALSE
EPI_ISL_921586	2021-01-16	L18F,A222V,D614G	FALSE
EPI_ISL_907942	2021-01-19	L18F,A222V,A263V,D614G,Q954K	FALSE
EPI_ISL_921582	2021-01-15	L18F,A222V,D614G	FALSE
EPI_ISL_908576	2021-01-20	D614G	FALSE
EPI_ISL_920284	2021-01-15	L18F,A222V,D614G	FALSE
EPI_ISL_921597	2021-01-16	A222V,D614G	FALSE
EPI_ISL_921583	2021-01-15	L18F,A222V,D614G	FALSE
EPI_ISL_921598	2021-01-16	L18F,A222V,D614G	FALSE
EPI_ISL_921564	2021-01-15	L18F,A222V,D614G	FALSE
EPI_ISL_921584	2021-01-15	A222V,D614G	FALSE
EPI_ISL_932276	2021-01-18	L18F,A222V,D614G	FALSE
EPI_ISL_921596	2021-01-16	A222V,D614G	FALSE
EPI_ISL_921589	2021-01-16	A222V,A262S,D614G	FALSE
EPI_ISL_880575	2021-01-15	L18F,A222V,S256L,D614G	FALSE
EPI_ISL_878272	2021-01-15	K558N,D614G	FALSE
EPI_ISL_921585	2021-01-15	L18F,A222V,D614G	FALSE
EPI_ISL_921591	2021-01-16	L18F,A222V,D614G	FALSE
EPI_ISL_932257	2021-01-19	H49Y,S477I,D614G	FALSE
EPI_ISL_921599	2021-01-16	L18F,A222V,D614G	FALSE
EPI_ISL_866298	2021-01-16	A222V,D614G	FALSE
EPI_ISL_885335	2021-01-15	L18F,A222V,D614G	FALSE
EPI_ISL_885320	2021-01-17	A222V,D614G	FALSE
EPI_ISL_885304	2021-01-17	D614G,Q675H	FALSE
EPI_ISL_885328	2021-01-17	L18F,Y145del,A222V,D614G	FALSE
EPI_ISL_885332	2021-01-17	L18F,A222V,F565L,D614G	FALSE
EPI_ISL_885389	2021-01-17	L18F,A222V,D614G,S884F	FALSE
EPI_ISL_885371	2021-01-15	L18F,A222V,S256L,D614G,M731I	FALSE
EPI_ISL_885383	2021-01-17	L18F,A222V,D614G	FALSE
EPI_ISL_908510	2021-01-19	V3G,L5F,L18F,F220I,A222V,D614G,P1263L	FALSE
EPI_ISL_885388	2021-01-15	F140L,A222V,D614G	FALSE
EPI_ISL_891298	2021-01-19	R102S,A222V,D614G,S1249P	FALSE
EPI_ISL_908537	2021-01-19	L18F,A222V,D614G	FALSE
EPI_ISL_891299	2021-01-18	L18F,A222V,D614G	FALSE
EPI_ISL_908548	2021-01-19	L18F,A222V,D614G	FALSE
EPI_ISL_908534	2021-01-20	L18F,A222V,A263V,D614G,Q954K	FALSE
EPI_ISL_908504	2021-01-19	L18F,A222V,D614G	FALSE
EPI_ISL_908509	2021-01-20	A222V,D614G	FALSE
EPI_ISL_908523	2021-01-19	Q52R,A67V,delH69V70,Y145del,E484K,D614G,Q677H,F888L	FALSE
EPI_ISL_908543	2021-01-19	L18F,A222V,D614G	FALSE
EPI_ISL_908500	2021-01-21	A222V,D614G	FALSE
EPI_ISL_908519	2021-01-20	L18F,A222V,D614G	FALSE
EPI_ISL_908567	2021-01-19	R102I,F157L,V367F,E484K,Q613H,P681R	FALSE
EPI_ISL_908555	2021-01-19	L18F,A222V,D614G,G1099D	FALSE
EPI_ISL_908560	2021-01-20	L18F,A222V,S256L,D614G	FALSE
EPI_ISL_908550	2021-01-20	L18F,A222V,D614G,V1122L	FALSE
EPI_ISL_908553	2021-01-20	Q52H,D614G,Q677R	FALSE
EPI_ISL_878306	2021-01-15	T478K,D614G,P681H,S704L,T732A	FALSE
EPI_ISL_908551	2021-01-21	A222V,D614G	FALSE
EPI_ISL_908559	2021-01-21	L18F,A222V,D614G	FALSE
EPI_ISL_908554	2021-01-19	L18F,A222V,D614G	FALSE
EPI_ISL_938398	2021-01-21	A222V,A262S,P272L,D614G,A1020S	FALSE
EPI_ISL_878312	2021-01-15	A222V,A262S,D614G	FALSE
EPI_ISL_878301	2021-01-15	N439K,D614G	FALSE
EPI_ISL_878317	2021-01-15	L18F,A222V,D614G,S939F	FALSE
EPI_ISL_878315	2021-01-15	A222V,D614G	FALSE
EPI_ISL_878328	2021-01-15	A222V,D614G	FALSE
EPI_ISL_878332	2021-01-15	L18F,A222V,D614G,A701V	FALSE
EPI_ISL_879644	2021-01-15	A222V,E471Q,D614G,D1163Y,G1167V	FALSE
EPI_ISL_879639	2021-01-15	L18F,A222V,D614G,G1124V	FALSE
EPI_ISL_879674	2021-01-16	L18F,A222V,D614G,S939F,A1078S	FALSE
EPI_ISL_885363	2021-01-17	L18F,A222V,D614G	FALSE
EPI_ISL_879665	2021-01-16	L18F,A222V,D614G	FALSE
EPI_ISL_885367	2021-01-15	L18F,A222V,D614G	FALSE
EPI_ISL_885358	2021-01-17	L18F,A222V,D614G	FALSE
EPI_ISL_885348	2021-01-17	T29I,D614G	FALSE
EPI_ISL_879683	2021-01-16	L18F,A222V,S256L,D614G	FALSE
EPI_ISL_891306	2021-01-18	L18F,A222V,D614G	FALSE
EPI_ISL_885350	2021-01-16	L18F,A27T,T95I,A222V,D614G,L822F	FALSE
EPI_ISL_891312	2021-01-18	delH69V70,N439K,D614G	FALSE
EPI_ISL_891313	2021-01-18	L18F,A222V,D614G	FALSE
EPI_ISL_885397	2021-01-15	L18F,A222V,D614G	FALSE
EPI_ISL_932378	2021-01-21	T22I,A222V,D614G	FALSE
EPI_ISL_891314	2021-01-18	L18F,A222V,D614G	FALSE
EPI_ISL_891324	2021-01-18	delH69V70,N439K,D614G	FALSE
EPI_ISL_885396	2021-01-15	A222V,D614G,S929T	FALSE
EPI_ISL_891383	2021-01-18	L18F,A222V,D614G	FALSE
EPI_ISL_939604	2021-01-20	L18F,A222V,D614G	FALSE
EPI_ISL_891319	2021-01-18	L18F,A222V,D614G	FALSE
EPI_ISL_891304	2021-01-19	L18F,A222V,D614G	FALSE
EPI_ISL_891342	2021-01-19	L18F,A222V,D614G	FALSE
EPI_ISL_891327	2021-01-19	A222V,E583D,D614G	FALSE
EPI_ISL_932358	2021-01-18	L18F,A222V,D614G	FALSE
EPI_ISL_916987	2021-01-15	L18F,A67S,A222V,D614G	FALSE
EPI_ISL_885404	2021-01-17	L18F,A222V,D614G,Q954K	FALSE
EPI_ISL_907390	2021-01-20	L18F,A222V,D614G,K1191N	FALSE
EPI_ISL_885419	2021-01-15	L18F,N185S,A222V,D614G	FALSE
EPI_ISL_932393	2021-01-21	A222V,D614G	FALSE
EPI_ISL_885415	2021-01-16	L18F,A222V,D614G	FALSE
EPI_ISL_891360	2021-01-18	L18F,A222V,D614G	FALSE
EPI_ISL_891399	2021-01-18	L18F,delP139F140L141G142V143Y144Y145,A222V,D614G	FALSE
EPI_ISL_907392	2021-01-20	L18F,A222V,D614G	FALSE
EPI_ISL_885424	2021-01-17	A222V,D614G	FALSE
EPI_ISL_908688	2021-01-19	D138Y,S477N,D614G	FALSE
EPI_ISL_921602	2021-01-17	A222V,D614G	FALSE
EPI_ISL_891378	2021-01-19	A222V,D614G	FALSE
EPI_ISL_891371	2021-01-18	L18F,A222V,D614G	FALSE
EPI_ISL_921617	2021-01-18	L18F,A222V,D614G	FALSE
EPI_ISL_951486	2021-01-20	A222V,E583D,D614G	FALSE
EPI_ISL_921600	2021-01-16	L18F,A222V,D614G	FALSE
EPI_ISL_921626	2021-01-19	L18F,A222V,D614G	FALSE
EPI_ISL_921621	2021-01-19	L18F,A222V,D614G	FALSE
EPI_ISL_921628	2021-01-19	L18F,A222V,D614G	FALSE
EPI_ISL_932343	2021-01-20	A222V,D614G	FALSE
EPI_ISL_951488	2021-01-20	L5F,L18F,A222V,D614G	FALSE
EPI_ISL_932329	2021-01-18	A222V,D614G	FALSE
EPI_ISL_932319	2021-01-18	S98F,D614G	FALSE
EPI_ISL_908675	2021-01-19	D614G	FALSE
EPI_ISL_878453	2021-01-15	K558N,D614G	FALSE
EPI_ISL_921604	2021-01-17	L18F,A222V,L513F,D614G	FALSE
EPI_ISL_878424	2021-01-15	L5F,L18F,A222V,D614G	FALSE
EPI_ISL_878444	2021-01-15	A222V,D614G,L1063F	FALSE
EPI_ISL_879620	2021-01-15	A222V,D614G,S929T	FALSE
EPI_ISL_879616	2021-01-16	L18F,A222V,D614G	FALSE
EPI_ISL_878439	2021-01-15	L18F,A222V,D614G	FALSE
EPI_ISL_878432	2021-01-15	L18F,A222V,D614G	FALSE
EPI_ISL_885449	2021-01-17	L18F,A222V,S255F,D614G	FALSE
EPI_ISL_885433	2021-01-17	L18F,A222V,D614G	FALSE
EPI_ISL_885446	2021-01-17	L18F,A222V,D614G,G769V	FALSE
EPI_ISL_885402	2021-01-15	A222V,A262S,P272L,D614G	FALSE
EPI_ISL_885440	2021-01-17	L18F,A222V,D614G	FALSE
EPI_ISL_885484	2021-01-15	A222V,A344S,D614G,S929T	FALSE
EPI_ISL_885455	2021-01-15	L18F,A222V,D614G	FALSE
EPI_ISL_891401	2021-01-18	L18F,A222V,D614G	FALSE
EPI_ISL_885454	2021-01-17	L18F,A222V,D614G	FALSE
EPI_ISL_885465	2021-01-17	L18F,A222V,D614G	FALSE
EPI_ISL_885479	2021-01-15	L5F,A222V,D614G	FALSE
EPI_ISL_891460	2021-01-18	delH69V70,N439K,D614G	FALSE
EPI_ISL_885482	2021-01-15	L18F,A222V,D614G	FALSE
EPI_ISL_885491	2021-01-18	A222V,D614G	FALSE
EPI_ISL_891403	2021-01-18	A222V,D614G	FALSE
EPI_ISL_885496	2021-01-18	A222V,D614G	FALSE
EPI_ISL_885473	2021-01-15	A222V,D614G	FALSE
EPI_ISL_891419	2021-01-18	delH69V70,N439K,D614G	FALSE
EPI_ISL_891463	2021-01-18	L18F,A222V,D614G	FALSE
EPI_ISL_885603	2021-01-17	A222V,D614G	FALSE
EPI_ISL_908630	2021-01-19	L5F,L18F,A222V,D614G,A852S	FALSE
EPI_ISL_879799	2021-01-15	L18F,A222V,D614G	FALSE
EPI_ISL_951463	2021-01-16	L18F,A222V,D614G	FALSE
EPI_ISL_885605	2021-01-16	A222V,A262S,D614G	FALSE
EPI_ISL_878473	2021-01-15	L18F,A222V,D614G	FALSE
EPI_ISL_878496	2021-01-15	L18F,A222V,D614G	FALSE
EPI_ISL_951449	2021-01-15	S477N,D614G	FALSE
EPI_ISL_885615	2021-01-16	S477N,D614G,H655Y	FALSE
EPI_ISL_885612	2021-01-17	L18F,A222V,S255F,D614G	FALSE
EPI_ISL_878490	2021-01-15	L18F,V83I,A222V,D614G	FALSE
EPI_ISL_878469	2021-01-15	L18F,A222V,D614G	FALSE
EPI_ISL_885611	2021-01-17	L18F,A222V,D614G	FALSE
EPI_ISL_921610	2021-01-17	L18F,A222V,D614G	FALSE
EPI_ISL_885619	2021-01-15	L18F,A222V,D614G	FALSE
EPI_ISL_908794	2021-01-19	I210del,D614G,Q675H,Q677H	FALSE
EPI_ISL_907446	2021-01-21	L5F,L18F,A222V,D614G	FALSE
EPI_ISL_907480	2021-01-20	A222V,D614G	FALSE
EPI_ISL_908782	2021-01-19	L18F,A222V,D614G	FALSE
EPI_ISL_885617	2021-01-17	L18F,A222V,D614G	FALSE
EPI_ISL_891473	2021-01-19	L18F,A222V,D614G	FALSE
EPI_ISL_891494	2021-01-18	L452R,D614G	FALSE
EPI_ISL_891478	2021-01-19	L18F,A222V,D614G	FALSE
EPI_ISL_907462	2021-01-21	A222V,T553I,D614G	FALSE
EPI_ISL_891486	2021-01-18	L18F,A222V,P330S,D614G	FALSE
EPI_ISL_932441	2021-01-21	T22I,A222V,D614G	FALSE
EPI_ISL_932400	2021-01-20	A222V,D614G	FALSE
EPI_ISL_885510	2021-01-16	D614G,A1078S	FALSE
EPI_ISL_919499	2021-01-18	L18F,A222V,D614G	FALSE
EPI_ISL_932446	2021-01-21	D614G	FALSE
EPI_ISL_932468	2021-01-21	A222V,D614G	FALSE
EPI_ISL_920489	2021-01-17	L452R,D614G,L1063F	FALSE
EPI_ISL_885509	2021-01-17	A222V,D614G	FALSE
EPI_ISL_885504	2021-01-18	L5F,L18F,A222V,D614G,A1070S	FALSE
EPI_ISL_932408	2021-01-20	L18F,A222V,D614G	FALSE
EPI_ISL_932403	2021-01-19	H49Y,S477I,D614G	FALSE
EPI_ISL_885512	2021-01-18	D614G,Q675H	FALSE
EPI_ISL_885536	2021-01-17	L18F,Q23H,A222V,D614G	FALSE
EPI_ISL_885527	2021-01-17	D614G,A1078S	FALSE
EPI_ISL_885518	2021-01-16	D614G,A1078S	FALSE
EPI_ISL_932460	2021-01-20	L5F,L18F,A222V,D614G	FALSE
EPI_ISL_885522	2021-01-16	D614G,A1078S	FALSE
EPI_ISL_885537	2021-01-17	L18F,A222V,D614G	FALSE
EPI_ISL_885530	2021-01-17	L18F,A222V,D614G	FALSE
EPI_ISL_885535	2021-01-18	L18F,A222V,D614G	FALSE
EPI_ISL_885539	2021-01-16	D614G,A1078S	FALSE
EPI_ISL_885523	2021-01-17	D614G	FALSE
EPI_ISL_885546	2021-01-18	D614G,Q675H	FALSE
EPI_ISL_885540	2021-01-16	D614G,A1078S	FALSE
EPI_ISL_885520	2021-01-18	L18F,A222V,D614G,C1235F	FALSE
EPI_ISL_885554	2021-01-17	L18F,A222V,D614G	FALSE
EPI_ISL_885526	2021-01-18	L18F,A222V,D614G	FALSE
EPI_ISL_907416	2021-01-21	A222V,D614G	FALSE
EPI_ISL_907464	2021-01-21	A222V,D614G	FALSE
EPI_ISL_885566	2021-01-16	D614G,A1078S	FALSE
EPI_ISL_885570	2021-01-16	L18F,A222V,D614G	FALSE
EPI_ISL_885562	2021-01-18	L18F,A222V,D614G	FALSE
EPI_ISL_885561	2021-01-16	L18F,A222V,D614G	FALSE
EPI_ISL_885548	2021-01-17	L18F,A222V,D614G	FALSE
EPI_ISL_952892	2021-01-16	A222V,A262S,D614G	FALSE
EPI_ISL_907414	2021-01-20	L18F,A222V,D614G	FALSE
EPI_ISL_885572	2021-01-17	L18F,A222V,D614G	FALSE
EPI_ISL_949288	2021-01-15	L18F,A222V,D614G	FALSE
EPI_ISL_949281	2021-01-15	L18F,A222V,D614G	FALSE
EPI_ISL_949260	2021-01-15	L18F,A222V,S256L,D614G	FALSE
EPI_ISL_949270	2021-01-15	L18F,A222V,D614G	FALSE
EPI_ISL_908754	2021-01-19	L18F,S151I,A222V,D614G	FALSE
EPI_ISL_949285	2021-01-15	L18F,A222V,D614G	FALSE
EPI_ISL_878409	2021-01-15	L18F,A222V,D614G	FALSE
EPI_ISL_952867	2021-01-16	D614G	FALSE
EPI_ISL_878414	2021-01-15	D614G	FALSE
EPI_ISL_949289	2021-01-15	L18F,A222V,V308L,D614G	FALSE
EPI_ISL_878564	2021-01-15	L18F,A222V,T240S,D614G	FALSE
EPI_ISL_878567	2021-01-15	N439K,D614G	FALSE
EPI_ISL_952871	2021-01-16	A222V,D614G	FALSE
EPI_ISL_878561	2021-01-15	A222V,A262S,D614G	FALSE
EPI_ISL_873702	2021-01-15	L18F,A222V,D614G	FALSE
EPI_ISL_878596	2021-01-15	A222V,A262S,D614G	FALSE
EPI_ISL_885598	2021-01-17	L18F,A222V,D614G	FALSE
EPI_ISL_891548	2021-01-19	A222V,A262S,D614G	FALSE
EPI_ISL_891508	2021-01-19	A222V,D614G	FALSE
EPI_ISL_885645	2021-01-16	L18F,A222V,D614G	FALSE
EPI_ISL_952859	2021-01-16	L18F,A222V,D614G	FALSE
EPI_ISL_885666	2021-01-18	L18F,A222V,D614G,S939F	FALSE
EPI_ISL_885655	2021-01-15	L18F,A222V,D614G	FALSE
EPI_ISL_891520	2021-01-18	L18F,A222V,D614G	FALSE
EPI_ISL_885663	2021-01-17	L18F,A222V,D614G	FALSE
EPI_ISL_885590	2021-01-16	D614G,A1078S	FALSE
EPI_ISL_885648	2021-01-16	L18F,D215H,A222V,D614G	FALSE
EPI_ISL_891522	2021-01-18	delH69V70,N439K,D614G	FALSE
EPI_ISL_885595	2021-01-17	L18F,Q23H,A222V,A260V,D614G	FALSE
EPI_ISL_885659	2021-01-17	L18F,A222V,D614G	FALSE
EPI_ISL_885658	2021-01-18	S98F,A222V,R408I,D614G	FALSE
EPI_ISL_885713	2021-01-18	A222V,D614G	FALSE
EPI_ISL_885727	2021-01-16	D614G,A1078S	FALSE
EPI_ISL_885726	2021-01-16	L5F,L18F,A222V,D614G	FALSE
EPI_ISL_885730	2021-01-17	A222V,A262S,D614G,S939F	FALSE
EPI_ISL_908890	2021-01-19	I210del,D614G,Q675H,Q677H	FALSE
EPI_ISL_885708	2021-01-17	L18F,A222V,D614G	FALSE
EPI_ISL_885742	2021-01-18	A222V,A262S,D614G	FALSE
EPI_ISL_885739	2021-01-17	D614G,A1078S	FALSE
EPI_ISL_908896	2021-01-19	L18F,A222V,D614G	FALSE
EPI_ISL_885741	2021-01-16	L18F,A222V,D614G,T1117I	FALSE
EPI_ISL_920566	2021-01-21	L18F,A222V,D614G	FALSE
EPI_ISL_921874	2021-01-20	L18F,A222V,D614G	FALSE
EPI_ISL_932506	2021-01-21	D614G	FALSE
EPI_ISL_885629	2021-01-17	L18F,A222V,D614G	FALSE
EPI_ISL_885643	2021-01-17	A222V,D614G,V687L	FALSE
EPI_ISL_919571	2021-01-17	L18F,A222V,D614G	FALSE
EPI_ISL_885705	2021-01-15	D614G	FALSE
EPI_ISL_885671	2021-01-17	D614G,A1078S	FALSE
EPI_ISL_932569	2021-01-20	A222V,D614G	FALSE
EPI_ISL_921882	2021-01-19	D215Y,A222V,D614G	FALSE
EPI_ISL_885631	2021-01-17	A222V,D614G,V1230A	FALSE
EPI_ISL_907542	2021-01-21	A222V,A262S,D614G,H1083Y	FALSE
EPI_ISL_885691	2021-01-16	D614G,A1078S	FALSE
EPI_ISL_885633	2021-01-16	L18F,A222V,D614G	FALSE
EPI_ISL_885634	2021-01-18	L18F,A222V,D614G	FALSE
EPI_ISL_908834	2021-01-19	L18F,A222V,D614G	FALSE
EPI_ISL_907505	2021-01-20	L18F,A222V,G339D,D614G,M731I	FALSE
EPI_ISL_924015	2021-01-15	L18F,A222V,D614G	FALSE
EPI_ISL_885680	2021-01-15	L18F,A222V,T572I,D614G	FALSE
EPI_ISL_885682	2021-01-17	D614G,A1078S	FALSE
EPI_ISL_885644	2021-01-16	L18F,A222V,D614G,T747I	FALSE
EPI_ISL_924056	2021-01-15	L18F,A222V,D614G	FALSE
EPI_ISL_885694	2021-01-17	A222V,A262S,D614G,T732I,T1027I	FALSE
EPI_ISL_868410	2021-01-18	A222V,D614G	FALSE
EPI_ISL_924088	2021-01-20	T33K,F306L,D614G,E654Q	FALSE
EPI_ISL_924013	2021-01-15	L18F,A222V,D614G	FALSE
EPI_ISL_924050	2021-01-15	L18F,A222V,D614G	FALSE
EPI_ISL_950343	2021-01-19	L5F,A222V,D614G	FALSE
EPI_ISL_924058	2021-01-15	L18F,A222V,D614G	FALSE
EPI_ISL_924068	2021-01-15	A222V,A262S,D614G,H1083Y	FALSE
EPI_ISL_924033	2021-01-15	L18F,A222V,D614G	FALSE
EPI_ISL_878533	2021-01-15	L18F,A222V,S255F,D614G,E918V	FALSE
EPI_ISL_868458	2021-01-17	A222V,D614G	FALSE
EPI_ISL_879100	2021-01-15	A222V,D614G	FALSE
EPI_ISL_924059	2021-01-15	L18F,A222V,D614G	FALSE
EPI_ISL_949311	2021-01-15	A222V,D614G	FALSE
EPI_ISL_924046	2021-01-15	A222V,A262S,D614G	FALSE
EPI_ISL_909467	2021-01-17	A222V,E583D,D614G	FALSE
EPI_ISL_879108	2021-01-16	L18F,A222V,S494P,D614G	FALSE
EPI_ISL_908190	2021-01-16	A222V,D614G	FALSE
EPI_ISL_878501	2021-01-15	A222V,A262S,D614G	FALSE
EPI_ISL_909478	2021-01-18	A222V,D614G	FALSE
EPI_ISL_909465	2021-01-18	A222V,D614G	FALSE
EPI_ISL_909475	2021-01-18	L18F,A222V,D614G	FALSE
EPI_ISL_908136	2021-01-17	L18F,A222V,D614G	FALSE
EPI_ISL_909484	2021-01-18	D80Y,S477N,D614G	FALSE
EPI_ISL_909472	2021-01-16	D614G	FALSE
EPI_ISL_923765	2021-01-15	L18F,A222V,D614G	FALSE
EPI_ISL_879857	2021-01-15	L18F,A222V,D614G	FALSE
EPI_ISL_924023	2021-01-15	L18F,A222V,D614G	FALSE
EPI_ISL_924008	2021-01-15	D614G	FALSE
EPI_ISL_923763	2021-01-16	L18F,P26L,V143del,A222V,D614G	FALSE
EPI_ISL_924016	2021-01-15	L18F,A222V,D614G	FALSE
EPI_ISL_909494	2021-01-17	L18F,A222V,D614G	FALSE
EPI_ISL_933126	2021-01-20	A222V,D614G	FALSE
EPI_ISL_949305	2021-01-16	L18F,A222V,D614G,A701V	FALSE
EPI_ISL_933158	2021-01-19	L18F,A222V,D614G	FALSE
EPI_ISL_933123	2021-01-19	L18F,A222V,D614G,P631S	FALSE
EPI_ISL_923786	2021-01-16	L18F,A222V,D614G	FALSE
EPI_ISL_949300	2021-01-16	L18F,A222V,D614G	FALSE
EPI_ISL_952919	2021-01-16	A222V,D614G	FALSE
EPI_ISL_952907	2021-01-15	L18F,A222V,D614G	FALSE
EPI_ISL_864930	2021-01-15	S71P,D614G,I1081V	FALSE
EPI_ISL_952900	2021-01-15	L18F,A222V,D614G	FALSE
EPI_ISL_952916	2021-01-16	N439K,D614G	FALSE
EPI_ISL_868461	2021-01-17	A222V,D614G	FALSE
EPI_ISL_868493	2021-01-15	A222V,D614G	FALSE
EPI_ISL_879129	2021-01-16	A222V,A262S,D614G	FALSE
EPI_ISL_952924	2021-01-16	L18F,A222V,S256L,D614G	FALSE
EPI_ISL_868472	2021-01-20	L18F,A222V,D614G	FALSE
EPI_ISL_868437	2021-01-15	A222V,D614G	FALSE
EPI_ISL_879136	2021-01-17	V70A,N439K,D614G	FALSE
EPI_ISL_952932	2021-01-15	L18F,A222V,D614G	FALSE
EPI_ISL_879114	2021-01-16	D614G	FALSE
EPI_ISL_879118	2021-01-15	L18F,A222V,D614G	FALSE
EPI_ISL_879124	2021-01-15	A222V,D614G	FALSE
EPI_ISL_952913	2021-01-15	A222V,D614G	FALSE
EPI_ISL_879172	2021-01-16	L18F,A222V,D614G	FALSE
EPI_ISL_879147	2021-01-16	N439K,D614G,P681H	FALSE
EPI_ISL_879157	2021-01-16	L18F,A222V,T240S,D614G	FALSE
EPI_ISL_868466	2021-01-20	A222V,D614G	FALSE
EPI_ISL_879188	2021-01-16	L18F,A27T,T95I,A222V,T547I,D614G,L822F	FALSE
EPI_ISL_879181	2021-01-16	L18F,A222V,D614G	FALSE
EPI_ISL_909440	2021-01-18	L5F,L18F,A222V,D614G	FALSE
EPI_ISL_880120	2021-01-15	L18F,A222V,D614G	FALSE
EPI_ISL_880123	2021-01-15	L18F,A222V,D614G	FALSE
EPI_ISL_909431	2021-01-18	T22I,A222V,D614G	FALSE
EPI_ISL_879173	2021-01-15	L18F,A222V,D614G	FALSE
EPI_ISL_908129	2021-01-17	A222V,A262S,P272L,D614G,A1020S	FALSE
EPI_ISL_908119	2021-01-17	A222V,A262S,D614G	FALSE
EPI_ISL_908118	2021-01-16	A222V,S254A,D614G	FALSE
EPI_ISL_880126	2021-01-15	L18F,A222V,D614G	FALSE
EPI_ISL_909443	2021-01-19	A222V,D614G	FALSE
EPI_ISL_909410	2021-01-20	A222V,A262S,D614G	FALSE
EPI_ISL_923727	2021-01-15	L18F,A222V,D614G	FALSE
EPI_ISL_908126	2021-01-17	L18F,A222V,D614G,G769V	FALSE
EPI_ISL_923724	2021-01-15	L18F,A222V,D614G	FALSE
EPI_ISL_923711	2021-01-15	L18F,A222V,D614G	FALSE
EPI_ISL_923700	2021-01-15	L18F,A222V,D614G	FALSE
EPI_ISL_923707	2021-01-15	L18F,A222V,D614G	FALSE
EPI_ISL_923756	2021-01-16	A222V,D614G	FALSE
EPI_ISL_923734	2021-01-15	L18F,A222V,S256L,D614G	FALSE
EPI_ISL_923736	2021-01-15	L18F,A222V,D614G	FALSE
EPI_ISL_923737	2021-01-15	L18F,A222V,D614G	FALSE
EPI_ISL_862259	2021-01-15	D80A,D215G,delL242A243L244,K417N,N501Y,D614G,A701V	FALSE
EPI_ISL_923749	2021-01-15	T29I,D614G	FALSE
EPI_ISL_862261	2021-01-17	L18F,A222V,D614G	FALSE
EPI_ISL_939275	2021-01-21	L18F,A222V,D614G,P1069S	FALSE
EPI_ISL_923772	2021-01-15	L18F,A222V,D614G	FALSE
EPI_ISL_862250	2021-01-19	A222V,D614G,A846S	FALSE
EPI_ISL_862265	2021-01-19	L18F,A222V,D614G	FALSE
EPI_ISL_862264	2021-01-17	A222V,D614G	FALSE
EPI_ISL_862256	2021-01-19	L18F,A222V,D614G	FALSE
EPI_ISL_862262	2021-01-17	L5F,L18F,A222V,D614G,V1065A	FALSE
EPI_ISL_923735	2021-01-15	L18F,A222V,D614G	FALSE
EPI_ISL_868568	2021-01-16	L18F,D215H,A222V,D614G	FALSE
EPI_ISL_862263	2021-01-17	L5F,L18F,A222V,D614G,V1065A	FALSE
EPI_ISL_862260	2021-01-17	A222V,A262S,D614G,H1083Y	FALSE
EPI_ISL_862266	2021-01-19	T29I,A222V,D614G	FALSE
EPI_ISL_908092	2021-01-17	D80Y,N439K,D614G	FALSE
EPI_ISL_879084	2021-01-16	D614G,T791I,T859N,S940F	FALSE
EPI_ISL_879088	2021-01-16	L18F,A222V,D614G	FALSE
EPI_ISL_879098	2021-01-15	L18F,A222V,D614G	FALSE
EPI_ISL_879225	2021-01-16	L18F,A222V,D614G	FALSE
EPI_ISL_909582	2021-01-20	A222V,A262S,D614G	FALSE
EPI_ISL_879214	2021-01-15	A222V,D614G	FALSE
EPI_ISL_868529	2021-01-17	S155G,S477N,D614G	FALSE
EPI_ISL_908295	2021-01-21	D80Y,N164T,A222V,A262S,D614G	FALSE
EPI_ISL_879091	2021-01-16	L18F,A222V,D614G	FALSE
EPI_ISL_868504	2021-01-17	A222V,D614G	FALSE
EPI_ISL_879099	2021-01-16	L18F,A222V,D614G	FALSE
EPI_ISL_908290	2021-01-21	D614G,N658D	FALSE
EPI_ISL_868505	2021-01-20	A222V,D614G	FALSE
EPI_ISL_908252	2021-01-17	D80Y,N439K,D614G	FALSE
EPI_ISL_909586	2021-01-18	L18F,A222V,D614G	FALSE
EPI_ISL_879079	2021-01-16	L18F,A222V,D614G,D796H,V1176F	FALSE
EPI_ISL_908269	2021-01-20	L18F,A222V,D614G	FALSE
EPI_ISL_908293	2021-01-20	A222V,A262S,P272L,D614G,L858F	FALSE
EPI_ISL_917817	2021-01-21	W152R,A222V,A262S,P272L,D614G	FALSE
EPI_ISL_868555	2021-01-18	D614G	FALSE
EPI_ISL_868550	2021-01-19	A222V,D614G	FALSE
EPI_ISL_933255	2021-01-21	L18F,A222V,D614G	FALSE
EPI_ISL_909594	2021-01-15	R102S,A222V,D614G,L1063F	FALSE
EPI_ISL_917836	2021-01-21	A222V,D614G	FALSE
EPI_ISL_879206	2021-01-15	L18F,A222V,D614G,A701V	FALSE
EPI_ISL_908299	2021-01-19	L18F,A222V,D614G	FALSE
EPI_ISL_879262	2021-01-15	L18F,A222V,D614G	FALSE
EPI_ISL_908223	2021-01-16	L18F,A67S,A222V,D614G	FALSE
EPI_ISL_908249	2021-01-16	L18F,A222V,D614G	FALSE
EPI_ISL_868582	2021-01-15	A222V,D614G,T732A	FALSE
EPI_ISL_879266	2021-01-16	L18F,A222V,D614G	FALSE
EPI_ISL_879203	2021-01-16	L18F,A222V,D614G	FALSE
EPI_ISL_909593	2021-01-20	A222V,A262S,D614G	FALSE
EPI_ISL_879200	2021-01-17	L18F,A222V,D614G,G1124V	FALSE
EPI_ISL_868595	2021-01-16	A222V,D614G	FALSE
EPI_ISL_868580	2021-01-16	D614G	FALSE
EPI_ISL_908242	2021-01-17	L18F,A222V,D614G,G769V	FALSE
EPI_ISL_879231	2021-01-16	L18F,A27T,T95I,A222V,T547I,D614G,L822F	FALSE
EPI_ISL_908274	2021-01-20	L18F,A222V,D614G	FALSE
EPI_ISL_908283	2021-01-19	L18F,A222V,D614G,S939F	FALSE
EPI_ISL_908275	2021-01-21	L18F,A222V,D614G,H1101Y	FALSE
EPI_ISL_909561	2021-01-18	L18F,A222V,S256L,D614G	FALSE
EPI_ISL_908272	2021-01-19	L18F,A222V,D614G	FALSE
EPI_ISL_923863	2021-01-15	L18F,A222V,G339D,D614G,M731I	FALSE
EPI_ISL_923850	2021-01-15	D614G,I834V	FALSE
EPI_ISL_923888	2021-01-16	L18F,P26L,A222V,D614G	FALSE
EPI_ISL_868640	2021-01-18	R190K,D614G	FALSE
EPI_ISL_909568	2021-01-19	L18F,A222V,D614G	FALSE
EPI_ISL_923881	2021-01-16	D614G,N717S	FALSE
EPI_ISL_908281	2021-01-19	D614G,Q675H	FALSE
EPI_ISL_880222	2021-01-15	L18F,A222V,D614G	FALSE
EPI_ISL_923898	2021-01-16	L18F,A222V,D614G	FALSE
EPI_ISL_923892	2021-01-16	A222V,D614G	FALSE
EPI_ISL_923867	2021-01-15	L18F,A222V,D614G	FALSE
EPI_ISL_909545	2021-01-18	L18F,A222V,D614G,G769V	FALSE
EPI_ISL_909550	2021-01-17	Q52R,A67V,delH69V70,Y145del,E484K,D614G,Q677H,F888L	FALSE
EPI_ISL_933216	2021-01-21	D80Y,D614G	FALSE
EPI_ISL_864959	2021-01-15	A222V,D614G	FALSE
EPI_ISL_879296	2021-01-16	L18F,A222V,D614G	FALSE
EPI_ISL_908203	2021-01-16	L18F,A222V,D614G	FALSE
EPI_ISL_868646	2021-01-16	L18F,D215H,A222V,D614G	FALSE
EPI_ISL_880286	2021-01-15	A222V,D614G	FALSE
EPI_ISL_879191	2021-01-16	A222V,E583D,D614G	FALSE
EPI_ISL_909524	2021-01-20	A222V,A262S,D614G	FALSE
EPI_ISL_879195	2021-01-15	L18F,A222V,D614G	FALSE
EPI_ISL_908204	2021-01-17	D614G	FALSE
EPI_ISL_880298	2021-01-15	L18F,A222V,D614G	FALSE
EPI_ISL_879303	2021-01-16	L18F,A222V,D614G	FALSE
EPI_ISL_879286	2021-01-15	A222V,A262S,D614G	FALSE
EPI_ISL_916682	2021-01-15	L18F,P26L,A222V,D614G	FALSE
EPI_ISL_868658	2021-01-20	A222V,D614G	FALSE
EPI_ISL_880264	2021-01-15	L18F,A222V,D614G	FALSE
EPI_ISL_923831	2021-01-16	L18F,A222V,D614G	FALSE
EPI_ISL_879308	2021-01-16	L18F,A222V,D614G	FALSE
EPI_ISL_923811	2021-01-15	L18F,A222V,D614G	FALSE
EPI_ISL_909526	2021-01-18	L18F,A222V,D614G	FALSE
EPI_ISL_939314	2021-01-21	L18F,Q23H,A222V,A520S,D614G,A1020V	FALSE
EPI_ISL_909529	2021-01-19	S98F,D614G	FALSE
EPI_ISL_923833	2021-01-16	L18F,A222V,D614G	FALSE
EPI_ISL_909514	2021-01-18	L18F,A222V,D614G	FALSE
EPI_ISL_909531	2021-01-18	L5F,L18F,A222V,D614G	FALSE
EPI_ISL_909534	2021-01-20	Q52R,A222V,A262S,T274I,D614G,A688V	FALSE
EPI_ISL_933196	2021-01-19	A222V,D614G	FALSE
EPI_ISL_909517	2021-01-17	A222V,E583D,D614G,G1171D	FALSE
EPI_ISL_868667	2021-01-16	A222V,D614G	FALSE
EPI_ISL_868623	2021-01-15	T33K,F306L,D614G,E654Q	FALSE
EPI_ISL_933171	2021-01-19	S477N,D614G	FALSE
EPI_ISL_908206	2021-01-17	A222V,A262S,D614G	FALSE
EPI_ISL_868624	2021-01-18	A222V,D614G	FALSE
EPI_ISL_868687	2021-01-17	T33K,F306L,D614G,E654Q	FALSE
EPI_ISL_933199	2021-01-18	Q52R,A67V,delH69V70,Y145del,E484K,D614G,Q677H,F888L	FALSE
EPI_ISL_879318	2021-01-15	L18F,A222V,D614G	FALSE
EPI_ISL_868637	2021-01-19	A222V,D614G	FALSE
EPI_ISL_879327	2021-01-16	I210del,D614G,M1237I	FALSE
EPI_ISL_878003	2021-01-17	L18F,A222V,D614G,H1101Y	FALSE
EPI_ISL_878001	2021-01-17	L18F,A222V,D614G	FALSE
EPI_ISL_885199	2021-01-17	L18F,A222V,D614G,H655Y	FALSE
EPI_ISL_923981	2021-01-15	L18F,A222V,D614G	FALSE
EPI_ISL_879343	2021-01-15	A222V,D253G,D614G	FALSE
EPI_ISL_933348	2021-01-19	A222V,D614G,T859I,V860I	FALSE
EPI_ISL_908389	2021-01-20	L18F,A222V,D614G	FALSE
EPI_ISL_908342	2021-01-19	L5F,A222V,D614G	FALSE
EPI_ISL_908349	2021-01-19	L18F,L216F,A222V,D614G	FALSE
EPI_ISL_933324	2021-01-21	N439K,D614G	FALSE
EPI_ISL_908378	2021-01-19	L18F,A222V,T240S,D614G	FALSE
EPI_ISL_879346	2021-01-16	L18F,A222V,T299I,D614G	FALSE
EPI_ISL_933304	2021-01-20	S98F,D614G,E654K	FALSE
EPI_ISL_908384	2021-01-20	D614G,Q675H	FALSE
EPI_ISL_908383	2021-01-20	L18F,A222V,D614G	FALSE
EPI_ISL_920062	2021-01-19	L18F,A222V,V539I,D614G,S640F,A1174V	FALSE
EPI_ISL_933330	2021-01-21	L18F,A222V,D614G	FALSE
EPI_ISL_878072	2021-01-17	A222V,D614G	FALSE
EPI_ISL_933325	2021-01-18	L18F,A222V,H245Y,D614G	FALSE
EPI_ISL_878027	2021-01-17	D614G	FALSE
EPI_ISL_878052	2021-01-17	L18F,A222V,D614G	FALSE
EPI_ISL_878026	2021-01-15	L18F,A222V,D614G	FALSE
EPI_ISL_878032	2021-01-15	D614G	FALSE
EPI_ISL_878060	2021-01-17	L18F,A222V,D614G	FALSE
EPI_ISL_933321	2021-01-19	S477N,D614G	FALSE
EPI_ISL_878088	2021-01-15	S477N,D614G	FALSE
EPI_ISL_908301	2021-01-20	L18F,A222V,D614G,V1122L	FALSE
EPI_ISL_878061	2021-01-17	L18F,A222V,D614G	FALSE
EPI_ISL_878066	2021-01-17	A222V,A262S,D614G,S939F	FALSE
EPI_ISL_879392	2021-01-16	L18F,A222V,D614G	FALSE
EPI_ISL_878085	2021-01-16	L18F,A222V,D614G	FALSE
EPI_ISL_923926	2021-01-15	L18F,A222V,D614G	FALSE
EPI_ISL_908321	2021-01-21	A222V,A262S,D614G	FALSE
EPI_ISL_878080	2021-01-17	L18F,A222V,D614G	FALSE
EPI_ISL_880379	2021-01-15	L18F,A222V,D614G	FALSE
EPI_ISL_878062	2021-01-15	A222V,D614G	FALSE
EPI_ISL_879356	2021-01-15	A222V,D614G	FALSE
EPI_ISL_908359	2021-01-18	L18F,A222V,S256L,D614G	FALSE
EPI_ISL_923944	2021-01-15	L18F,A222V,D614G	FALSE
EPI_ISL_908328	2021-01-19	L18F,A222V,D614G,G1099D	FALSE
EPI_ISL_880332	2021-01-15	L18F,A222V,D614G,G769V	FALSE
EPI_ISL_879393	2021-01-15	L18F,A222V,D614G	FALSE
EPI_ISL_908331	2021-01-19	L18F,A222V,D614G	FALSE
EPI_ISL_919003	2021-01-18	L18F,A222V,D614G	FALSE
EPI_ISL_879351	2021-01-16	L18F,A222V,D614G	FALSE
EPI_ISL_919002	2021-01-18	L18F,A222V,D614G	FALSE
EPI_ISL_923976	2021-01-15	A222V,D614G,D1163Y,G1167V	FALSE
EPI_ISL_923921	2021-01-15	L18F,A222V,D614G,D796H,V1176F	FALSE
EPI_ISL_923938	2021-01-15	P9S,A222V,D614G	FALSE
EPI_ISL_923986	2021-01-15	L18F,A222V,D614G	FALSE
EPI_ISL_923954	2021-01-15	L18F,A222V,D614G	FALSE
EPI_ISL_933309	2021-01-21	A222V,A262S,P272L,D614G,A1020S	FALSE
EPI_ISL_923927	2021-01-15	L18F,A222V,D614G,D796H,V1176F	FALSE
EPI_ISL_923957	2021-01-15	L18F,A222V,D614G	FALSE
EPI_ISL_923991	2021-01-15	L18F,A222V,D614G	FALSE
EPI_ISL_908368	2021-01-19	L18F,A222V,D614G	FALSE
EPI_ISL_952489	2021-01-18	A222V,A262S,P272L,D614G	FALSE
EPI_ISL_868605	2021-01-19	A222V,D614G	FALSE
EPI_ISL_868610	2021-01-18	L18F,A222V,D614G	FALSE
EPI_ISL_878100	2021-01-17	L18F,A222V,D614G	FALSE
EPI_ISL_868611	2021-01-17	A222V,D614G	FALSE
EPI_ISL_923972	2021-01-15	L18F,A222V,D614G	FALSE
EPI_ISL_878104	2021-01-17	A222V,A262S,D614G	FALSE
EPI_ISL_878123	2021-01-15	R102I,F157L,V367F,E484K,Q613H,P681R	FALSE
EPI_ISL_878105	2021-01-15	L18F,D215H,A222V,D614G	FALSE
EPI_ISL_879415	2021-01-16	L18F,A222V,D614G	FALSE
EPI_ISL_878114	2021-01-15	D80A,D215G,delL242A243L244,K417N,E484K,N501Y,D614G,A701V,A903S	FALSE
EPI_ISL_878125	2021-01-15	A222V,A262S,D614G	FALSE
EPI_ISL_878136	2021-01-15	L18F,A222V,D614G	FALSE
EPI_ISL_879446	2021-01-16	L18F,A222V,D614G	FALSE
EPI_ISL_878120	2021-01-15	L18F,A222V,T307I,D614G,L1265F	FALSE
EPI_ISL_878130	2021-01-15	L18F,A222V,D614G	FALSE
EPI_ISL_879427	2021-01-16	L18F,A222V,D614G	FALSE
EPI_ISL_878116	2021-01-15	A222V,A262S,D614G	FALSE
EPI_ISL_879453	2021-01-15	N439K,D614G	FALSE
EPI_ISL_879451	2021-01-15	A222V,D614G	FALSE
EPI_ISL_880433	2021-01-15	L18F,A222V,D614G	FALSE
EPI_ISL_878131	2021-01-15	P26S,A222V,D614G,A688V	FALSE
EPI_ISL_879417	2021-01-15	A222V,D614G	FALSE
EPI_ISL_885159	2021-01-17	L18F,A222V,D614G	FALSE
EPI_ISL_885169	2021-01-17	L18F,A222V,D614G,P812L	FALSE
EPI_ISL_880435	2021-01-15	L18F,A222V,D614G	FALSE
EPI_ISL_880443	2021-01-15	L18F,A222V,D614G	FALSE
EPI_ISL_885182	2021-01-17	A222V,A262S,D614G	FALSE
EPI_ISL_885165	2021-01-15	L18F,A222V,D614G	FALSE
EPI_ISL_885166	2021-01-17	L18F,A222V,D614G,A701V	FALSE
EPI_ISL_908494	2021-01-20	L18F,A222V,D614G	FALSE
EPI_ISL_916713	2021-01-15	A222V,D614G,T1117I	FALSE
EPI_ISL_880427	2021-01-15	L18F,A222V,D614G	FALSE
EPI_ISL_923905	2021-01-15	L18F,A222V,D614G	FALSE
EPI_ISL_916738	2021-01-15	L18F,A222V,D614G	FALSE
EPI_ISL_923932	2021-01-15	L18F,A222V,D614G	FALSE
EPI_ISL_923900	2021-01-16	S155G,S477N,D614G	FALSE
EPI_ISL_916782	2021-01-15	L18F,A222V,D614G	FALSE
EPI_ISL_878119	2021-01-15	L18F,A222V,D614G	FALSE
EPI_ISL_908315	2021-01-20	L18F,A222V,D614G	FALSE
EPI_ISL_938152	2021-01-21	L18F,A222V,D614G	FALSE
EPI_ISL_920158	2021-01-21	L5F,T95I,D253G,D614G,A701V	FALSE
EPI_ISL_923934	2021-01-15	L18F,A222V,D614G	FALSE
EPI_ISL_952432	2021-01-18	A222V,A262S,P272F,D614G,M1237I	FALSE
EPI_ISL_923913	2021-01-15	R102I,F157L,E484K,Q613H,P681R	FALSE
EPI_ISL_878151	2021-01-15	A222V,D614G	FALSE
EPI_ISL_878112	2021-01-15	N439K,D614G	FALSE
EPI_ISL_879491	2021-01-15	S98F,D614G	FALSE
EPI_ISL_878141	2021-01-15	L18F,A222V,D614G,L938F	FALSE
EPI_ISL_880458	2021-01-15	L18F,A222V,D614G	FALSE
EPI_ISL_878147	2021-01-15	L5F,L18F,A222V,D614G,A1070S	FALSE
EPI_ISL_878168	2021-01-16	A222V,A262S,P272L,D614G	FALSE
EPI_ISL_885216	2021-01-16	L5F,L18F,A222V,D614G	FALSE
EPI_ISL_878160	2021-01-15	L18F,A222V,D614G	FALSE
EPI_ISL_885219	2021-01-17	L18F,A222V,D614G,G769V	FALSE
EPI_ISL_880498	2021-01-15	A222V,D614G	FALSE
EPI_ISL_880417	2021-01-15	L18F,A222V,D614G	FALSE
EPI_ISL_878193	2021-01-15	A27S,A222V,E583D,D614G	FALSE
EPI_ISL_908402	2021-01-20	A222V,D614G,E1207D	FALSE
EPI_ISL_885209	2021-01-15	L5F,A222V,D614G	FALSE
EPI_ISL_908449	2021-01-19	L18F,A222V,D614G,A1078S	FALSE
EPI_ISL_880456	2021-01-15	L18F,A222V,D614G	FALSE
EPI_ISL_908422	2021-01-21	A222V,A262S,D614G	FALSE
EPI_ISL_908436	2021-01-19	L18F,A222V,D614G	FALSE
EPI_ISL_885225	2021-01-16	L18F,A222V,D614G	FALSE
EPI_ISL_908439	2021-01-20	L18F,A222V,D614G	FALSE
EPI_ISL_908476	2021-01-19	L18F,A222V,D614G,S939F	FALSE
EPI_ISL_908432	2021-01-19	L18F,A222V,D614G	FALSE
EPI_ISL_908413	2021-01-20	L18F,A222V,D614G	FALSE
EPI_ISL_868713	2021-01-20	A222V,D614G	FALSE
EPI_ISL_908405	2021-01-21	L18F,A222V,D614G	FALSE
EPI_ISL_908481	2021-01-21	L18F,A222V,D614G	FALSE
EPI_ISL_885212	2021-01-17	L18F,A222V,D614G	FALSE
EPI_ISL_868702	2021-01-21	A222V,D614G	FALSE
EPI_ISL_908450	2021-01-19	L18F,A222V,D614G,S939F	FALSE
EPI_ISL_908475	2021-01-19	Q52R,A67V,delH69V70,Y145del,E484K,D614G,Q677H,F888L	FALSE
EPI_ISL_868714	2021-01-17	T33K,D614G,E654Q	FALSE
EPI_ISL_885263	2021-01-17	T95I,A222V,A262S,D614G	FALSE
EPI_ISL_885277	2021-01-15	S477I,D614G	FALSE
EPI_ISL_938287	2021-01-21	D138Y,D614G,D1184G	FALSE
EPI_ISL_952556	2021-01-21	A222V,D614G,T859I	FALSE
EPI_ISL_885272	2021-01-16	L18F,A27T,T95I,A222V,D614G,L822F	FALSE
EPI_ISL_885278	2021-01-17	L18F,A222V,S256L,D614G	FALSE
EPI_ISL_885233	2021-01-16	K558N,D614G	FALSE
EPI_ISL_885284	2021-01-17	L18F,A222V,D614G	FALSE
EPI_ISL_916850	2021-01-15	L18F,A222V,D614G	FALSE
EPI_ISL_868710	2021-01-20	D614G	FALSE
EPI_ISL_885237	2021-01-17	A222V,D614G	FALSE
EPI_ISL_885264	2021-01-15	L18F,A222V,D614G	FALSE
EPI_ISL_885238	2021-01-15	L18F,A222V,D614G	FALSE
EPI_ISL_916887	2021-01-15	L18F,A222V,D614G	FALSE
EPI_ISL_885299	2021-01-15	A222V,A344S,D614G,S929T	FALSE
EPI_ISL_916838	2021-01-15	D614G,I834V	FALSE
EPI_ISL_952521	2021-01-19	L5F,A222V,D614G,T859I	FALSE
EPI_ISL_931795	2021-01-25	L18F,A222V,D614G	FALSE
EPI_ISL_917443	2021-01-22	L18F,A222V,F565L,D614G	FALSE
EPI_ISL_931771	2021-01-25	L18F,A222V,D614G	FALSE
EPI_ISL_917455	2021-01-22	L18F,A222V,D614G	FALSE
EPI_ISL_922028	2021-01-22	L18F,A222V,D614G	FALSE
EPI_ISL_922025	2021-01-22	L18F,A222V,D614G	FALSE
EPI_ISL_947319	2021-01-25	L18F,A222V,S256L,D614G	FALSE
EPI_ISL_922024	2021-01-22	L18F,A222V,D614G	FALSE
EPI_ISL_937937	2021-01-22	A222V,E484K,D614G	FALSE
EPI_ISL_937926	2021-01-22	T95I,Y145del,E484K,D614G,P681H,D796H	FALSE
EPI_ISL_948610	2021-01-22	L18F,A222V,D614G,A942S	FALSE
EPI_ISL_937940	2021-01-22	L18F,D215H,A222V,D614G	FALSE
EPI_ISL_931787	2021-01-25	D614G	FALSE
EPI_ISL_937906	2021-01-23	D614G	FALSE
EPI_ISL_937909	2021-01-22	A222V,D614G,P809S	FALSE
EPI_ISL_931799	2021-01-25	A222V,E583D,D614G	FALSE
EPI_ISL_937997	2021-01-23	L18F,A222V,D614G	FALSE
EPI_ISL_917420	2021-01-22	A222V,E583D,D614G	FALSE
EPI_ISL_937978	2021-01-22	Q52R,A67V,delH69V70,Y145del,E484K,D614G,Q677H,F888L	FALSE
EPI_ISL_937954	2021-01-22	D80A,G181V,D215G,delL242A243L244,K417N,E484K,N501Y,A575S,D614G,E661D,A701V	FALSE
EPI_ISL_948638	2021-01-22	A222V,A262S,D614G,H1083Y	FALSE
EPI_ISL_917427	2021-01-22	L18F,A222V,D614G	FALSE
EPI_ISL_917414	2021-01-22	A222V,D614G	FALSE
EPI_ISL_948642	2021-01-22	L18F,A222V,D614G	FALSE
EPI_ISL_948614	2021-01-22	A222V,D614G	FALSE
EPI_ISL_917403	2021-01-22	L18F,A222V,D614G,S640F	FALSE
EPI_ISL_917461	2021-01-22	L18F,Q23H,A222V,D614G	FALSE
EPI_ISL_917432	2021-01-22	A222V,E583D,D614G	FALSE
EPI_ISL_947297	2021-01-25	A222V,D614G,G769V	FALSE
EPI_ISL_917476	2021-01-22	L18F,P26S,A222V,D614G	FALSE
EPI_ISL_917445	2021-01-22	L18F,A222V,D614G	FALSE
EPI_ISL_931751	2021-01-25	L18F,A222V,D614G	FALSE
EPI_ISL_931732	2021-01-25	L18F,A222V,D614G	FALSE
EPI_ISL_931741	2021-01-25	A222V,D614G	FALSE
EPI_ISL_931717	2021-01-25	P26L,N439K,D614G	FALSE
EPI_ISL_959213	2021-01-26	W152L,E484K,D614G,G769V	FALSE
EPI_ISL_947253	2021-01-26	R102I,F157L,V367F,Q613H,P681R	FALSE
EPI_ISL_931753	2021-01-25	A222V,A262S,D614G,T732I,T1027I	FALSE
EPI_ISL_947250	2021-01-26	L18F,A222V,D614G	FALSE
EPI_ISL_959225	2021-01-26	Q52H,D614G,Q677R	FALSE
EPI_ISL_931745	2021-01-25	L18F,A123T,A222V,D614G	FALSE
EPI_ISL_948571	2021-01-22	L18F,A222V,D614G	FALSE
EPI_ISL_959217	2021-01-27	A222V,A262S,D614G	FALSE
EPI_ISL_959264	2021-01-26	L18F,A222V,D614G,C1235F	FALSE
EPI_ISL_959260	2021-01-26	A222V,A262S,D614G	FALSE
EPI_ISL_917563	2021-01-22	L18F,A222V,D614G	FALSE
EPI_ISL_959250	2021-01-26	L18F,A222V,D614G	FALSE
EPI_ISL_959229	2021-01-26	L18F,A222V,D614G	FALSE
EPI_ISL_931886	2021-01-25	L5F,L18F,A222V,D614G	FALSE
EPI_ISL_947217	2021-01-25	A222V,D614G	FALSE
EPI_ISL_931889	2021-01-25	L18F,A222V,D614G	FALSE
EPI_ISL_917575	2021-01-22	D614G,Q675H	FALSE
EPI_ISL_959238	2021-01-26	L18F,A222V,D614G	FALSE
EPI_ISL_959240	2021-01-26	L18F,A222V,D614G	FALSE
EPI_ISL_931899	2021-01-25	A222V,A262S,D614G	FALSE
EPI_ISL_931894	2021-01-25	L18F,A222V,S255F,D614G	FALSE
EPI_ISL_947422	2021-01-23	L18F,A222V,D614G	FALSE
EPI_ISL_948704	2021-01-22	A222V,A262S,D614G,H1083Y	FALSE
EPI_ISL_959263	2021-01-26	D614G	FALSE
EPI_ISL_947225	2021-01-25	L18F,A222V,D614G,D1163Y	FALSE
EPI_ISL_947402	2021-01-25	L18F,A222V,D614G,P812L	FALSE
EPI_ISL_948537	2021-01-22	L18F,A222V,D614G	FALSE
EPI_ISL_948569	2021-01-22	L18F,A222V,D614G	FALSE
EPI_ISL_948534	2021-01-22	A222V,D614G,P1263T	FALSE
EPI_ISL_948710	2021-01-22	A222V,D614G,S940F	FALSE
EPI_ISL_947228	2021-01-26	L18F,A222V,D614G	FALSE
EPI_ISL_948532	2021-01-22	A222V,A262S,D614G,H1083Y	FALSE
EPI_ISL_948730	2021-01-23	L18F,A222V,D614G	FALSE
EPI_ISL_948747	2021-01-22	L18F,A222V,D614G	FALSE
EPI_ISL_953254	2021-01-26	D614G	FALSE
EPI_ISL_948719	2021-01-22	A222V,D614G	FALSE
EPI_ISL_948761	2021-01-22	L18F,A222V,D614G	FALSE
EPI_ISL_948541	2021-01-22	L18F,A222V,S256L,D614G	FALSE
EPI_ISL_948733	2021-01-23	D614G,Q675H	FALSE
EPI_ISL_948765	2021-01-22	L18F,A222V,D614G	FALSE
EPI_ISL_948763	2021-01-22	L18F,A222V,D614G	FALSE
EPI_ISL_948769	2021-01-22	L18F,A222V,D614G	FALSE
EPI_ISL_953272	2021-01-26	L18F,A222V,D614G	FALSE
EPI_ISL_917515	2021-01-22	A222V,E583D,D614G	FALSE
EPI_ISL_917519	2021-01-22	L18F,A222V,D614G	FALSE
EPI_ISL_917544	2021-01-22	L18F,A222V,D614G	FALSE
EPI_ISL_917506	2021-01-22	L18F,A222V,D614G	FALSE
EPI_ISL_917587	2021-01-22	L18F,A222V,D614G,S939F	FALSE
EPI_ISL_959205	2021-01-26	A222V,A262S,D614G	FALSE
EPI_ISL_931872	2021-01-25	L18F,A222V,D614G,A623V	FALSE
EPI_ISL_931827	2021-01-24	T29I,D614G	FALSE
EPI_ISL_947361	2021-01-23	delH69V70,N439K,D614G	FALSE
EPI_ISL_917584	2021-01-22	L18F,A222V,D614G	FALSE
EPI_ISL_931837	2021-01-25	L18F,A222V,D614G	FALSE
EPI_ISL_931836	2021-01-25	L18F,A222V,D614G	FALSE
EPI_ISL_931825	2021-01-25	L18F,A222V,D614G	FALSE
EPI_ISL_931875	2021-01-25	R102I,F157L,V367F,E484K,Q613H,P681R	FALSE
EPI_ISL_931822	2021-01-24	T29I,D614G	FALSE
EPI_ISL_946089	2021-01-26	A222V,D614G,G769V	FALSE
EPI_ISL_946054	2021-01-26	L18F,A222V,D614G	FALSE
EPI_ISL_917695	2021-01-22	L18F,A222V,D614G	FALSE
EPI_ISL_931861	2021-01-25	L18F,A222V,D614G	FALSE
EPI_ISL_931876	2021-01-25	A222V,D614G	FALSE
EPI_ISL_946094	2021-01-24	A222V,A262S,P272F,D614G,M1237I	FALSE
EPI_ISL_922031	2021-01-23	L18F,A222V,D614G	FALSE
EPI_ISL_946075	2021-01-26	A222V,D614G	FALSE
EPI_ISL_947373	2021-01-26	D614G	FALSE
EPI_ISL_939050	2021-01-22	A222V,V483F,D614G	FALSE
EPI_ISL_947389	2021-01-25	L18F,S98F,A222V,D614G	FALSE
EPI_ISL_948675	2021-01-22	L18F,A222V,N354K,D614G	FALSE
EPI_ISL_917691	2021-01-22	L18F,A222V,D614G	FALSE
EPI_ISL_939044	2021-01-24	L18F,D215H,A222V,D614G	FALSE
EPI_ISL_946204	2021-01-26	A222V,A262S,P272F,D614G,M1237I	FALSE
EPI_ISL_939075	2021-01-22	L18F,A222V,D614G	FALSE
EPI_ISL_939096	2021-01-22	A222V,D614G	FALSE
EPI_ISL_939023	2021-01-24	A222V,D614G	FALSE
EPI_ISL_922037	2021-01-25	L18F,A222V,D614G	FALSE
EPI_ISL_939093	2021-01-23	delH69V70,G72V,N439K,D614G	FALSE
EPI_ISL_917690	2021-01-22	L18F,A222V,D614G	FALSE
EPI_ISL_947516	2021-01-23	Q52H,D614G,Q677R	FALSE
EPI_ISL_947501	2021-01-23	A222V,D614G,I850T	FALSE
EPI_ISL_946018	2021-01-26	L5F,A222V,D614G	FALSE
EPI_ISL_948657	2021-01-22	D614G	FALSE
EPI_ISL_948656	2021-01-22	L18F,A222V,D614G	FALSE
EPI_ISL_947523	2021-01-23	L18F,A222V,T240S,D614G	FALSE
EPI_ISL_947544	2021-01-23	L18F,A222V,D614G	FALSE
EPI_ISL_949984	2021-01-22	A222V,D614G	FALSE
EPI_ISL_971267	2021-01-27	L18F,D215H,A222V,D614G	FALSE
EPI_ISL_947505	2021-01-22	A222V,D614G	FALSE
EPI_ISL_971224	2021-01-27	R102S,A222V,D614G	FALSE
EPI_ISL_947536	2021-01-23	A222V,E583D,D614G	FALSE
EPI_ISL_917607	2021-01-22	A222V,D614G	FALSE
EPI_ISL_958206	2021-01-27	L18F,A222V,S256L,D614G	FALSE
EPI_ISL_971295	2021-01-27	D614G,D936V	FALSE
EPI_ISL_917631	2021-01-22	L5F,L18F,A222V,D614G	FALSE
EPI_ISL_917654	2021-01-22	L18F,A222V,D614G	FALSE
EPI_ISL_917621	2021-01-22	L18F,A222V,D614G	FALSE
EPI_ISL_931970	2021-01-25	L18F,Q23H,A222V,D614G	FALSE
EPI_ISL_931904	2021-01-25	A222V,A262S,D614G,S939F	FALSE
EPI_ISL_947558	2021-01-23	L18F,A222V,D614G	FALSE
EPI_ISL_946152	2021-01-26	A222V,A262S,P272F,D614G,M1237I	FALSE
EPI_ISL_931996	2021-01-26	N481S,D614G	FALSE
EPI_ISL_917614	2021-01-22	A222V,E583D,D614G	FALSE
EPI_ISL_931914	2021-01-25	Y145del,A222V,D614G	FALSE
EPI_ISL_931922	2021-01-25	A222V,D614G,D1163Y,G1167V	FALSE
EPI_ISL_931949	2021-01-25	N439K,D614G,A688V	FALSE
EPI_ISL_917657	2021-01-22	L18F,A222V,D614G	FALSE
EPI_ISL_931910	2021-01-25	L18F,A222V,D614G	FALSE
EPI_ISL_939015	2021-01-24	L18F,D215H,A222V,D614G	FALSE
EPI_ISL_946139	2021-01-26	A222V,D614G	FALSE
EPI_ISL_931983	2021-01-25	A222V,E583D,D614G	FALSE
EPI_ISL_931955	2021-01-25	L18F,A222V,S256L,D614G	FALSE
EPI_ISL_947462	2021-01-23	L18F,A222V,D614G,Q954K	FALSE
EPI_ISL_931997	2021-01-25	L18F,A222V,D614G	FALSE
EPI_ISL_947495	2021-01-23	L5F,L18F,A222V,D614G,D839N,A1070S	FALSE
EPI_ISL_931976	2021-01-25	L18F,A222V,D614G	FALSE
EPI_ISL_947494	2021-01-23	A222V,D614G	FALSE
EPI_ISL_946198	2021-01-27	S477N,D614G,H655Y,S810L	FALSE
EPI_ISL_946121	2021-01-26	A222V,D614G,G769V	FALSE
EPI_ISL_882611	2021-01-23	D614G	FALSE
EPI_ISL_933002	2021-01-25	A222V,D614G	FALSE
EPI_ISL_946308	2021-01-27	S477N,D614G,H655Y,S810L	FALSE
EPI_ISL_947473	2021-01-24	L18F,A222V,T240S,D614G	FALSE
EPI_ISL_946314	2021-01-26	L18F,A222V,D614G	FALSE
EPI_ISL_947468	2021-01-24	L18F,A222V,S256L,D614G	FALSE
EPI_ISL_947633	2021-01-24	L18F,A222V,D614G	FALSE
EPI_ISL_946306	2021-01-26	D138H,A222V,D614G	FALSE
EPI_ISL_947622	2021-01-24	P26S,A222V,D614G,A688V	FALSE
EPI_ISL_947673	2021-01-23	L18F,A222V,D614G	FALSE
EPI_ISL_948780	2021-01-22	L18F,A222V,D614G	FALSE
EPI_ISL_946331	2021-01-27	D614G,Q675H	FALSE
EPI_ISL_917735	2021-01-22	L18F,Q23H,A222V,D614G	FALSE
EPI_ISL_947612	2021-01-23	L18F,A222V,D614G	FALSE
EPI_ISL_947619	2021-01-23	A222V,E583D,D614G	FALSE
EPI_ISL_946337	2021-01-25	L18F,A222V,D614G	FALSE
EPI_ISL_947652	2021-01-23	L5F,A222V,D614G	FALSE
EPI_ISL_947650	2021-01-23	L18F,A222V,D614G	FALSE
EPI_ISL_947672	2021-01-24	L5F,L18F,A222V,D614G	FALSE
EPI_ISL_947626	2021-01-23	L18F,A222V,D614G	FALSE
EPI_ISL_947659	2021-01-23	A222V,D614G	FALSE
EPI_ISL_947663	2021-01-23	R102I,F157L,V367F,E484K,Q613H,P681R	FALSE
EPI_ISL_947657	2021-01-23	L18F,A222V,D614G	FALSE
EPI_ISL_947646	2021-01-23	A222V,A262S,D614G,T732I,T1027I	FALSE
EPI_ISL_947674	2021-01-23	L18F,A222V,D614G	FALSE
EPI_ISL_917763	2021-01-22	A222V,I312F,D614G,E1207D	FALSE
EPI_ISL_947669	2021-01-24	A222V,E583D,D614G	FALSE
EPI_ISL_917762	2021-01-22	L18F,A222V,D614G	FALSE
EPI_ISL_917758	2021-01-22	L18F,A222V,D614G	FALSE
EPI_ISL_958308	2021-01-26	D614G,Q675H	FALSE
EPI_ISL_947668	2021-01-24	L18F,A222V,S255F,D614G	FALSE
EPI_ISL_948784	2021-01-22	L5F,A222V,D614G	FALSE
EPI_ISL_917768	2021-01-22	L18F,A222V,D614G	FALSE
EPI_ISL_939166	2021-01-22	L18F,A222V,D614G	FALSE
EPI_ISL_917770	2021-01-22	Q52H,D614G,Q677R	FALSE
EPI_ISL_971138	2021-01-27	Q52R,A67V,delH69V70,Y145del,E484K,D614G,Q677H,F888L	FALSE
EPI_ISL_938802	2021-01-25	A222V,E583D,D614G	FALSE
EPI_ISL_947583	2021-01-23	L18F,A222V,D614G	FALSE
EPI_ISL_958249	2021-01-26	L18F,A222V,D614G	FALSE
EPI_ISL_971113	2021-01-27	L18F,A222V,D614G	FALSE
EPI_ISL_917702	2021-01-22	L18F,A222V,D614G,S939F	FALSE
EPI_ISL_958297	2021-01-25	L18F,A222V,D614G	FALSE
EPI_ISL_924202	2021-01-22	E484K,D614G,T859I,V1176F	FALSE
EPI_ISL_907699	2021-01-22	L18F,A222V,D614G	FALSE
EPI_ISL_907602	2021-01-22	A222V,A262S,D614G	FALSE
EPI_ISL_947570	2021-01-23	L18F,A222V,D614G,S939F	FALSE
EPI_ISL_945981	2021-01-26	A222V,D614G,G769V	FALSE
EPI_ISL_945973	2021-01-26	A222V,D614G	FALSE
EPI_ISL_945966	2021-01-26	delH69V70,D111N,N439K,D614G	FALSE
EPI_ISL_938837	2021-01-24	L18F,A222V,D614G,P1069S	FALSE
EPI_ISL_956618	2021-01-27	A222V,D614G	FALSE
EPI_ISL_947575	2021-01-23	L18F,A222V,D614G,T859I	FALSE
EPI_ISL_907600	2021-01-22	A222V,E583D,D614G,M1229I	FALSE
EPI_ISL_958224	2021-01-26	L18F,A222V,D614G	FALSE
EPI_ISL_907655	2021-01-22	D80A,D215G,delL242A243L244,K417N,E484K,N501Y,D614G,A701V	FALSE
EPI_ISL_938829	2021-01-24	L18F,A222V,D614G	FALSE
EPI_ISL_907675	2021-01-22	D614G,Q675H	FALSE
EPI_ISL_948143	2021-01-25	L18F,A222V,D614G	FALSE
EPI_ISL_924205	2021-01-23	A222V,D614G	FALSE
EPI_ISL_907653	2021-01-22	L18F,A222V,D614G	FALSE
EPI_ISL_958226	2021-01-26	P330S,D614G	FALSE
EPI_ISL_907679	2021-01-22	D80A,D215G,delL242A243L244,K417N,E484K,N501Y,D614G,A701V	FALSE
EPI_ISL_924175	2021-01-22	A222V,D614G	FALSE
EPI_ISL_945931	2021-01-26	L452R,D614G,A845S,Y1155F,V1228L	FALSE
EPI_ISL_949469	2021-01-25	L5F,D614G	FALSE
EPI_ISL_948182	2021-01-26	L18F,A222V,D614G	FALSE
EPI_ISL_963766	2021-01-27	A222V,D614G	FALSE
EPI_ISL_963769	2021-01-27	L18F,A222V,D614G	FALSE
EPI_ISL_948148	2021-01-26	L18F,A222V,D614G,T1027I	FALSE
EPI_ISL_924117	2021-01-25	A222V,D614G	FALSE
EPI_ISL_920665	2021-01-23	L18F,A222V,D614G	FALSE
EPI_ISL_924112	2021-01-25	L18F,D215H,A222V,D614G	FALSE
EPI_ISL_924151	2021-01-24	A222V,D614G	FALSE
EPI_ISL_948144	2021-01-25	P26S,R214H,A222V,D614G,A688V	FALSE
EPI_ISL_924130	2021-01-24	A222V,T323I,D614G	FALSE
EPI_ISL_907638	2021-01-22	L5F,L18F,A222V,D614G	FALSE
EPI_ISL_924161	2021-01-23	A222V,D614G,T732A	FALSE
EPI_ISL_924320	2021-01-22	E484K,D614G,T859I,V1176F	FALSE
EPI_ISL_948180	2021-01-25	I210del,D614G	FALSE
EPI_ISL_938765	2021-01-25	L18F,A222V,D614G	FALSE
EPI_ISL_924154	2021-01-22	A222V,D614G	FALSE
EPI_ISL_937608	2021-01-25	L18F,A222V,D614G	FALSE
EPI_ISL_938940	2021-01-24	T29I,D614G	FALSE
EPI_ISL_937620	2021-01-24	L18F,A222V,D614G	FALSE
EPI_ISL_938942	2021-01-25	L18F,A222V,D614G	FALSE
EPI_ISL_938790	2021-01-25	D614G,P681R	FALSE
EPI_ISL_938778	2021-01-25	D614G,P681R	FALSE
EPI_ISL_948121	2021-01-26	L18F,A222V,D614G	FALSE
EPI_ISL_937610	2021-01-24	L18F,A222V,D614G	FALSE
EPI_ISL_937612	2021-01-24	L18F,S94F,A222V,D614G	FALSE
EPI_ISL_938747	2021-01-24	A222V,D614G	FALSE
EPI_ISL_963733	2021-01-27	L18F,A222V,D614G	FALSE
EPI_ISL_917176	2021-01-22	L18F,A222V,D614G	FALSE
EPI_ISL_920715	2021-01-22	D614G,D936V	FALSE
EPI_ISL_948106	2021-01-26	A222V,D614G	FALSE
EPI_ISL_938961	2021-01-22	L18F,A222V,D614G	FALSE
EPI_ISL_938957	2021-01-22	A222V,D614G,S929T	FALSE
EPI_ISL_963735	2021-01-27	L18F,A222V,D614G	FALSE
EPI_ISL_917196	2021-01-22	L18F,A222V,D614G,I692F,S939F	FALSE
EPI_ISL_963701	2021-01-27	A222V,D614G,E1207D	FALSE
EPI_ISL_932732	2021-01-24	L5F,L18F,A222V,D614G,A1070S	FALSE
EPI_ISL_932768	2021-01-23	A222V,A262S,D614G	FALSE
EPI_ISL_924309	2021-01-23	A222V,D614G	FALSE
EPI_ISL_937609	2021-01-24	A222V,A262S,D614G	FALSE
EPI_ISL_924262	2021-01-22	L18F,A222V,D614G	FALSE
EPI_ISL_932705	2021-01-24	L18F,A222V,D614G,T1027I	FALSE
EPI_ISL_932785	2021-01-22	N439K,D614G	FALSE
EPI_ISL_948261	2021-01-25	L18F,A222V,D614G,G1099D	FALSE
EPI_ISL_920703	2021-01-22	D614G,D936V	FALSE
EPI_ISL_924232	2021-01-22	L18F,A222V,D614G	FALSE
EPI_ISL_948242	2021-01-25	D80Y,S477N,D614G	FALSE
EPI_ISL_938913	2021-01-24	D614G	FALSE
EPI_ISL_963893	2021-01-27	L18F,A222V,D614G	FALSE
EPI_ISL_937546	2021-01-25	A222V,A262S,D614G	FALSE
EPI_ISL_924263	2021-01-25	A222V,D614G	FALSE
EPI_ISL_937598	2021-01-25	A222V,A262S,D614G	FALSE
EPI_ISL_937590	2021-01-24	A222V,A262S,D614G	FALSE
EPI_ISL_948200	2021-01-25	D138N,D614G,P681H,T1117I	FALSE
EPI_ISL_948236	2021-01-26	A222V,A262S,D614G	FALSE
EPI_ISL_949528	2021-01-27	D614G,Q675H	FALSE
EPI_ISL_963815	2021-01-27	L18F,A222V,D614G	FALSE
EPI_ISL_963855	2021-01-27	D614G	FALSE
EPI_ISL_950534	2021-01-25	A222V,D614G	FALSE
EPI_ISL_917240	2021-01-22	L18F,A222V,D614G	FALSE
EPI_ISL_949553	2021-01-27	V308L,D614G	FALSE
EPI_ISL_949549	2021-01-27	D614G	FALSE
EPI_ISL_950532	2021-01-25	A222V,D614G	FALSE
EPI_ISL_948229	2021-01-26	L18F,Y145del,A222V,D614G	FALSE
EPI_ISL_917209	2021-01-22	L18F,A222V,D614G	FALSE
EPI_ISL_917210	2021-01-22	L18F,A222V,D614G	FALSE
EPI_ISL_949540	2021-01-26	L18F,A222V,D614G	FALSE
EPI_ISL_917245	2021-01-22	L18F,A222V,D614G	FALSE
EPI_ISL_924212	2021-01-25	A222V,D614G	FALSE
EPI_ISL_963868	2021-01-26	A222V,D428G,D614G,I909V	FALSE
EPI_ISL_924216	2021-01-25	A222V,D614G	FALSE
EPI_ISL_963825	2021-01-27	L18F,A222V,D614G	FALSE
EPI_ISL_919873	2021-01-27	delH69V70,D138H,Y145del,N439K,D614G	FALSE
EPI_ISL_919872	2021-01-27	Q52R,A67V,delH69V70,E484K,D614G,Q677H,F888L	FALSE
EPI_ISL_924222	2021-01-24	A222V,D614G,T732A	FALSE
EPI_ISL_917260	2021-01-22	A222V,E281Q,D614G	FALSE
EPI_ISL_924223	2021-01-25	A222V,D614G,T732A	FALSE
EPI_ISL_917277	2021-01-22	L18F,A222V,D614G,G769V,H1101Y	FALSE
EPI_ISL_924414	2021-01-26	A222V,D614G	FALSE
EPI_ISL_924410	2021-01-26	L18F,S151I,A222V,D614G	FALSE
EPI_ISL_931595	2021-01-24	T29I,D614G	FALSE
EPI_ISL_937710	2021-01-24	L18F,A222V,D614G,Q954K	FALSE
EPI_ISL_931587	2021-01-25	D80Y,N164T,A222V,A262S,E583D,D614G	FALSE
EPI_ISL_937730	2021-01-24	A222V,A262S,D614G	FALSE
EPI_ISL_932873	2021-01-22	A222V,V483F,D614G	FALSE
EPI_ISL_937755	2021-01-25	L18F,A222V,T299I,D614G	FALSE
EPI_ISL_932876	2021-01-23	A222V,E583D,D614G	FALSE
EPI_ISL_959091	2021-01-26	L18F,A222V,D614G	FALSE
EPI_ISL_932864	2021-01-25	N439K,D614G	FALSE
EPI_ISL_937733	2021-01-25	L18F,A222V,D614G	FALSE
EPI_ISL_963800	2021-01-27	A222V,D614G	FALSE
EPI_ISL_919859	2021-01-22	Q52R,A67V,delH69V70,Y145del,E484K,D614G,Q677H,F888L	FALSE
EPI_ISL_932807	2021-01-24	A222V,A262S,D614G	FALSE
EPI_ISL_917232	2021-01-22	L18F,A222V,D614G,Q677H	FALSE
EPI_ISL_947045	2021-01-26	L18F,A222V,D614G	FALSE
EPI_ISL_947053	2021-01-27	R102S,A222V,D614G,Q677H,M1050I	FALSE
EPI_ISL_947090	2021-01-27	A222V,A262S,D614G,T719I	FALSE
EPI_ISL_959025	2021-01-26	A222V,D614G,M1229T	FALSE
EPI_ISL_947068	2021-01-25	L18F,A222V,D614G,S939F	FALSE
EPI_ISL_937738	2021-01-23	D80A,D215G,delL242A243L244,K417N,E484K,N501Y,D614G,A701V	FALSE
EPI_ISL_932818	2021-01-23	L18F,A222V,D614G	FALSE
EPI_ISL_959027	2021-01-26	R102I,F157L,V367F,E484K,Q613H,P681R	FALSE
EPI_ISL_959070	2021-01-26	L18F,A222V,D614G	FALSE
EPI_ISL_924378	2021-01-24	A222V,D614G	FALSE
EPI_ISL_959078	2021-01-26	L18F,A222V,D614G	FALSE
EPI_ISL_948398	2021-01-25	A222V,D614G	FALSE
EPI_ISL_947059	2021-01-25	L18F,A222V,D614G	FALSE
EPI_ISL_948389	2021-01-25	A222V,L229F,E484K,D614G	FALSE
EPI_ISL_959072	2021-01-26	L18F,S98F,A222V,D614G	FALSE
EPI_ISL_959012	2021-01-26	L18F,A222V,D614G	FALSE
EPI_ISL_937682	2021-01-24	L18F,A222V,D614G	FALSE
EPI_ISL_937640	2021-01-24	L18F,A222V,D614G	FALSE
EPI_ISL_937648	2021-01-24	L18F,A222V,D614G,P807L	FALSE
EPI_ISL_937642	2021-01-25	L18F,A222V,D614G	FALSE
EPI_ISL_937679	2021-01-25	A222V,D614G,M1229T	FALSE
EPI_ISL_938991	2021-01-24	L18F,D215H,A222V,D614G	FALSE
EPI_ISL_937687	2021-01-24	D614G,P1162S	FALSE
EPI_ISL_947018	2021-01-26	L18F,A222V,D614G	FALSE
EPI_ISL_947006	2021-01-26	R102I,F157L,V367F,Q613H,P681R	FALSE
EPI_ISL_937672	2021-01-24	L18F,A222V,D614G	FALSE
EPI_ISL_937654	2021-01-25	T95I,Y145del,E484K,D614G,P681H,D796H	FALSE
EPI_ISL_947039	2021-01-26	Q52R,A67V,delH69V70,Y145del,E484K,D614G,Q677H,F888L	FALSE
EPI_ISL_948347	2021-01-25	L18F,A222V,D614G	FALSE
EPI_ISL_948316	2021-01-25	Y145del,R190M,D614G,P1162S	FALSE
EPI_ISL_950641	2021-01-25	L18F,A222V,D614G	FALSE
EPI_ISL_947008	2021-01-26	L18F,A222V,D614G	FALSE
EPI_ISL_948348	2021-01-26	L18F,A222V,D614G,D796H,V1176F	FALSE
EPI_ISL_948339	2021-01-25	L18F,A222V,D614G	FALSE
EPI_ISL_963962	2021-01-27	L18F,A222V,D614G	FALSE
EPI_ISL_963977	2021-01-27	L5F,L18F,A222V,D614G,A1070S	FALSE
EPI_ISL_963938	2021-01-27	A222V,D614G	FALSE
EPI_ISL_959007	2021-01-26	L18F,A222V,D614G,S939F	FALSE
EPI_ISL_963953	2021-01-27	L18F,A222V,D614G	FALSE
EPI_ISL_931636	2021-01-25	L18F,A222V,D614G,A623V	FALSE
EPI_ISL_950640	2021-01-25	A222V,D614G	FALSE
EPI_ISL_917382	2021-01-22	L18F,A222V,D614G	FALSE
EPI_ISL_917326	2021-01-22	A222V,A262S,D614G	FALSE
EPI_ISL_931661	2021-01-25	A222V,D614G	FALSE
EPI_ISL_963960	2021-01-27	L18F,A222V,D614G	FALSE
EPI_ISL_917324	2021-01-22	L18F,A222V,D614G,S939F	FALSE
EPI_ISL_931663	2021-01-25	A222V,D614G	FALSE
EPI_ISL_931666	2021-01-25	L18F,A222V,D614G	FALSE
EPI_ISL_917391	2021-01-22	A222V,A262S,D614G,L1200F	FALSE
EPI_ISL_931659	2021-01-25	R102I,F157L,V367F,E484K,Q613H,P681R	FALSE
EPI_ISL_931690	2021-01-23	A222V,D614G	FALSE
EPI_ISL_931671	2021-01-25	A222V,D614G	FALSE
EPI_ISL_931685	2021-01-25	D614G	FALSE
EPI_ISL_932970	2021-01-25	L18F,A222V,D614G	FALSE
EPI_ISL_932976	2021-01-23	G75V,D614G	FALSE
EPI_ISL_931699	2021-01-25	A222V,D614G	FALSE
EPI_ISL_937659	2021-01-25	A222V,E583D,D614G	FALSE
EPI_ISL_931672	2021-01-26	L18F,A222V,D614G	FALSE
EPI_ISL_937806	2021-01-24	A222V,E281Q,D614G	FALSE
EPI_ISL_937823	2021-01-25	A222V,A262S,D614G,P812S	FALSE
EPI_ISL_932983	2021-01-23	L18F,A222V,D614G	FALSE
EPI_ISL_937830	2021-01-24	L18F,A222V,D614G,A942S	FALSE
EPI_ISL_938988	2021-01-22	L18F,A222V,D614G	FALSE
EPI_ISL_937860	2021-01-24	L18F,A222V,D614G	FALSE
EPI_ISL_937833	2021-01-25	L18F,A222V,D614G	FALSE
EPI_ISL_937822	2021-01-24	L18F,A222V,D614G	FALSE
EPI_ISL_937817	2021-01-24	L18F,A222V,D614G	FALSE
EPI_ISL_937658	2021-01-24	L18F,A222V,D614G	FALSE
EPI_ISL_937865	2021-01-24	L18F,T95I,A222V,T240S,D614G	FALSE
EPI_ISL_937875	2021-01-24	A222V,A262S,D614G	FALSE
EPI_ISL_937859	2021-01-25	A222V,A262S,D614G	FALSE
EPI_ISL_948521	2021-01-22	L18F,A222V,D614G	FALSE
EPI_ISL_917304	2021-01-22	L18F,A222V,D614G	FALSE
EPI_ISL_948504	2021-01-22	L18F,A222V,D614G	FALSE
EPI_ISL_917347	2021-01-22	L18F,A222V,S256L,D614G	FALSE
EPI_ISL_948516	2021-01-22	L18F,A222V,D614G	FALSE
EPI_ISL_937876	2021-01-25	L5F,A222V,D614G	FALSE
EPI_ISL_948527	2021-01-22	L18F,A222V,T240S,D614G	FALSE
EPI_ISL_948525	2021-01-22	A222V,D614G,E1207D	FALSE
EPI_ISL_917307	2021-01-22	A222V,A262S,D614G,T732I,T1027I	FALSE
EPI_ISL_932907	2021-01-23	L18F,A222V,D614G	FALSE
EPI_ISL_931609	2021-01-25	L18F,A222V,D614G	FALSE
EPI_ISL_931610	2021-01-25	R102I,F157L,V367F,E484K,Q613H,P681R	FALSE
EPI_ISL_931619	2021-01-25	L18F,A222V,D614G	FALSE
EPI_ISL_932941	2021-01-23	D614G,D936V	FALSE
EPI_ISL_931600	2021-01-25	L18F,A222V,D614G,K1073N	FALSE
EPI_ISL_931633	2021-01-25	L18F,A222V,T240S,D614G	FALSE
EPI_ISL_948503	2021-01-22	L18F,A222V,D614G	FALSE
EPI_ISL_931624	2021-01-25	A222V,A262S,E583D,D614G	FALSE
EPI_ISL_947196	2021-01-26	L18F,A222V,D614G	FALSE
EPI_ISL_947183	2021-01-25	R102I,F157L,V367F,E484K,Q613H,P681R	FALSE
EPI_ISL_959160	2021-01-26	A222V,D614G	FALSE
EPI_ISL_932951	2021-01-22	L5F,A222V,D614G	FALSE
EPI_ISL_932950	2021-01-22	A222V,D614G	FALSE
EPI_ISL_947199	2021-01-25	A222V,E583D,D614G	FALSE
EPI_ISL_959143	2021-01-26	L18F,G181V,A222V,D614G	FALSE
EPI_ISL_937769	2021-01-24	A222V,D614G	FALSE
EPI_ISL_947146	2021-01-25	S477N,D614G	FALSE
EPI_ISL_947147	2021-01-27	L18F,A222V,D614G	FALSE
EPI_ISL_948481	2021-01-22	L18F,A222V,D614G	FALSE
EPI_ISL_959173	2021-01-26	L18F,A222V,D614G	FALSE
EPI_ISL_950761	2021-01-27	L18F,A222V,D614G	FALSE
EPI_ISL_950760	2021-01-27	L18F,A222V,D614G	FALSE
EPI_ISL_947150	2021-01-26	A222V,D614G,D1163Y	FALSE
EPI_ISL_948496	2021-01-22	L18F,A222V,D614G	FALSE
EPI_ISL_947163	2021-01-27	A222V,A262S,D614G	FALSE
EPI_ISL_947101	2021-01-27	L18F,A222V,D614G	FALSE
EPI_ISL_919932	2021-01-25	A222V,D614G,I1081M	FALSE
EPI_ISL_947123	2021-01-26	L18F,E96D,A222V,H245Y,D614G	FALSE
EPI_ISL_948438	2021-01-25	L18F,A222V,D614G	FALSE
EPI_ISL_959107	2021-01-26	L18F,A222V,delA243L244,D614G	FALSE
EPI_ISL_937795	2021-01-25	A222V,D614G	FALSE
EPI_ISL_959115	2021-01-26	D614G	FALSE
EPI_ISL_950743	2021-01-23	A222V,D614G	FALSE
EPI_ISL_937790	2021-01-24	L5F,L18F,A222V,D614G	FALSE
EPI_ISL_932255	2021-01-23	L18F,A222V,D614G	FALSE
EPI_ISL_932234	2021-01-25	L18F,A222V,D614G	FALSE
EPI_ISL_959113	2021-01-26	L18F,A222V,D614G	FALSE
EPI_ISL_907243	2021-01-23	L18F,A222V,D614G	FALSE
EPI_ISL_959111	2021-01-26	A222V,D614G	FALSE
EPI_ISL_907296	2021-01-23	L18F,A222V,D614G	FALSE
EPI_ISL_959119	2021-01-26	N439K,D614G,P681H	FALSE
EPI_ISL_932220	2021-01-25	A222V,D614G	FALSE
EPI_ISL_932248	2021-01-25	A222V,E583D,D614G	FALSE
EPI_ISL_932246	2021-01-25	L18F,A222V,D614G	FALSE
EPI_ISL_932279	2021-01-23	A222V,A262S,D614G	FALSE
EPI_ISL_932232	2021-01-25	A222V,A262S,D614G	FALSE
EPI_ISL_932282	2021-01-23	L18F,A222V,D614G	FALSE
EPI_ISL_932287	2021-01-23	L18F,A222V,D614G,S939F	FALSE
EPI_ISL_932233	2021-01-25	L18F,A222V,D614G	FALSE
EPI_ISL_932280	2021-01-23	A222V,A262S,D614G	FALSE
EPI_ISL_932289	2021-01-22	T29I,D614G	FALSE
EPI_ISL_932292	2021-01-23	L18F,A222V,D614G	FALSE
EPI_ISL_932284	2021-01-22	L18F,A222V,D614G	FALSE
EPI_ISL_937778	2021-01-25	L18F,A222V,D614G	FALSE
EPI_ISL_945564	2021-01-27	L18F,A222V,D614G	FALSE
EPI_ISL_945560	2021-01-27	L18F,A222V,D614G	FALSE
EPI_ISL_937771	2021-01-25	L18F,A222V,D614G	FALSE
EPI_ISL_946862	2021-01-27	L18F,A222V,D614G	FALSE
EPI_ISL_946875	2021-01-27	N439K,D614G,A688V	FALSE
EPI_ISL_937773	2021-01-25	L18F,A222V,D614G,S939F	FALSE
EPI_ISL_945590	2021-01-27	A222V,D614G	FALSE
EPI_ISL_945551	2021-01-27	A222V,D614G	FALSE
EPI_ISL_946889	2021-01-26	A222V,D614G	FALSE
EPI_ISL_945540	2021-01-27	L18F,A222V,D614G	FALSE
EPI_ISL_950731	2021-01-22	L18F,A222V,D614G	FALSE
EPI_ISL_945596	2021-01-27	A222V,A262S,D614G,S939F	FALSE
EPI_ISL_945542	2021-01-27	A222V,A262S,D614G,S939F	FALSE
EPI_ISL_907232	2021-01-23	L5F,L18F,A222V,D614G,A1070S	FALSE
EPI_ISL_946877	2021-01-26	R102I,F157L,V367F,Q613H,P681R	FALSE
EPI_ISL_948428	2021-01-25	A222V,D614G	FALSE
EPI_ISL_958893	2021-01-27	L176F,A222V,D614G	FALSE
EPI_ISL_907271	2021-01-23	A222V,A262S,D614G	FALSE
EPI_ISL_950739	2021-01-23	L18F,A222V,D614G	FALSE
EPI_ISL_907248	2021-01-23	L18F,A222V,D614G	FALSE
EPI_ISL_907245	2021-01-23	L18F,A222V,D614G	FALSE
EPI_ISL_907203	2021-01-23	L18F,A222V,D614G	FALSE
EPI_ISL_945517	2021-01-27	L18F,A222V,D614G	FALSE
EPI_ISL_932224	2021-01-25	L18F,A222V,D614G,S939F,C1247G	FALSE
EPI_ISL_907205	2021-01-23	A222V,D614G	FALSE
EPI_ISL_945500	2021-01-26	A222V,D614G,Q677H,Y1209F	FALSE
EPI_ISL_907276	2021-01-23	L18F,A222V,D614G	FALSE
EPI_ISL_945504	2021-01-27	L18F,A222V,D614G,I1130M	FALSE
EPI_ISL_932223	2021-01-25	A222V,D614G	FALSE
EPI_ISL_946815	2021-01-25	L18F,A222V,D614G	FALSE
EPI_ISL_946811	2021-01-26	L18F,A222V,D614G	FALSE
EPI_ISL_946846	2021-01-26	A222V,D614G,E1207D	FALSE
EPI_ISL_945527	2021-01-27	A222V,D614G,D1163Y,G1167V	FALSE
EPI_ISL_946834	2021-01-26	A222V,A262S,D614G	FALSE
EPI_ISL_945520	2021-01-26	S71F,A222V,D614G	FALSE
EPI_ISL_946807	2021-01-27	L18F,A222V,D614G	FALSE
EPI_ISL_945526	2021-01-27	P26S,A222V,D614G,A688V	FALSE
EPI_ISL_950064	2021-01-26	L18F,D215H,A222V,D614G	FALSE
EPI_ISL_950022	2021-01-23	A222V,D614G	FALSE
EPI_ISL_907378	2021-01-22	Q52R,A222V,A262S,D614G,A688V	FALSE
EPI_ISL_932390	2021-01-23	A222V,A262S,D614G	FALSE
EPI_ISL_946829	2021-01-26	L18F,A222V,D614G	FALSE
EPI_ISL_946816	2021-01-26	L18F,D215H,A222V,D614G	FALSE
EPI_ISL_946813	2021-01-26	L18F,A222V,S256L,D614G	FALSE
EPI_ISL_946850	2021-01-26	L18F,A222V,D614G	FALSE
EPI_ISL_932193	2021-01-25	L18F,A222V,S256L,D614G	FALSE
EPI_ISL_932369	2021-01-22	T22I,A222V,A262S,D614G	FALSE
EPI_ISL_932362	2021-01-22	T22I,A222V,A262S,D614G	FALSE
EPI_ISL_932333	2021-01-23	A222V,A262S,D614G	FALSE
EPI_ISL_932199	2021-01-25	L5F,L18F,A222V,D614G,A1070S	FALSE
EPI_ISL_964759	2021-01-27	L18F,A222V,D614G,E1144A	FALSE
EPI_ISL_946854	2021-01-26	L18F,D80A,D215G,delL242A243L244,K417N,E484K,N501Y,D614G,A701V	FALSE
EPI_ISL_932382	2021-01-22	A222V,D614G	FALSE
EPI_ISL_932389	2021-01-23	L18F,A222V,D614G	FALSE
EPI_ISL_945699	2021-01-27	D614G,Q675H	FALSE
EPI_ISL_945689	2021-01-27	L5F,L18F,A222V,D614G,A1070S	FALSE
EPI_ISL_946992	2021-01-24	R102S,A222V,D614G,L1063F	FALSE
EPI_ISL_946990	2021-01-26	L18F,A222V,D614G	FALSE
EPI_ISL_958957	2021-01-26	L18F,A222V,D614G	FALSE
EPI_ISL_932338	2021-01-24	L18F,A222V,D614G	FALSE
EPI_ISL_958953	2021-01-26	L18F,A222V,D614G	FALSE
EPI_ISL_957656	2021-01-27	A222V,D614G	FALSE
EPI_ISL_945690	2021-01-27	L18F,A222V,D614G	FALSE
EPI_ISL_957670	2021-01-27	L141F,F157L,L176F,V367F,Q613H,P681R	FALSE
EPI_ISL_958996	2021-01-26	L18F,A222V,D614G	FALSE
EPI_ISL_958993	2021-01-26	L5F,L18F,A222V,D614G,A1070S	FALSE
EPI_ISL_907338	2021-01-23	L18F,P26L,A222V,D614G	FALSE
EPI_ISL_907329	2021-01-23	D614G	FALSE
EPI_ISL_907384	2021-01-22	A222V,A262S,D614G	FALSE
EPI_ISL_945614	2021-01-27	A222V,D614G,E1207D	FALSE
EPI_ISL_907333	2021-01-23	A222V,A262S,D614G	FALSE
EPI_ISL_932303	2021-01-22	L18F,A222V,D614G	FALSE
EPI_ISL_921649	2021-01-23	L18F,P26L,A222V,D614G	FALSE
EPI_ISL_945613	2021-01-27	L18F,A222V,D614G	FALSE
EPI_ISL_946918	2021-01-26	delH69V70,A222V,N439K,D614G	FALSE
EPI_ISL_946900	2021-01-26	E484K,D614G,T859I,V1176F	FALSE
EPI_ISL_932310	2021-01-22	L18F,A222V,D614G	FALSE
EPI_ISL_932314	2021-01-23	L18F,A222V,D614G	FALSE
EPI_ISL_945637	2021-01-27	L18F,A222V,D614G	FALSE
EPI_ISL_946938	2021-01-26	L18F,A222V,D614G	FALSE
EPI_ISL_945628	2021-01-27	S155G,S477N,D614G	FALSE
EPI_ISL_946928	2021-01-26	L18F,A222V,D614G,H1058Y	FALSE
EPI_ISL_946960	2021-01-27	L18F,G181V,A222V,D614G	FALSE
EPI_ISL_946956	2021-01-24	R102S,A222V,D614G,L1063F	FALSE
EPI_ISL_946908	2021-01-27	A222V,A262S,D614G,T719I	FALSE
EPI_ISL_946946	2021-01-26	L18F,A222V,D614G	FALSE
EPI_ISL_946944	2021-01-26	L5F,A222V,D614G	FALSE
EPI_ISL_946934	2021-01-25	L18F,A222V,D614G	FALSE
EPI_ISL_958919	2021-01-26	L18F,A222V,D614G	FALSE
EPI_ISL_907443	2021-01-22	L18F,A222V,F565L,D614G	FALSE
EPI_ISL_907317	2021-01-23	L5F,A222V,D614G	FALSE
EPI_ISL_958917	2021-01-26	S155G,S477N,D614G	FALSE
EPI_ISL_932416	2021-01-23	L18F,A222V,D614G	FALSE
EPI_ISL_946965	2021-01-27	L18F,A222V,D614G	FALSE
EPI_ISL_907314	2021-01-23	A222V,D614G	FALSE
EPI_ISL_932435	2021-01-23	L18F,A222V,T240S,D614G	FALSE
EPI_ISL_907451	2021-01-22	D614G	FALSE
EPI_ISL_907453	2021-01-22	A222V,D614G,T732A	FALSE
EPI_ISL_932436	2021-01-23	A222V,A262S,D614G	FALSE
EPI_ISL_958922	2021-01-26	A222V,D614G	FALSE
EPI_ISL_932421	2021-01-23	L18F,A222V,D614G	FALSE
EPI_ISL_946979	2021-01-26	Q52R,A67V,delH69V70,Y145del,E484K,D614G,Q677H,F888L	FALSE
EPI_ISL_957740	2021-01-27	A222V,D614G	FALSE
EPI_ISL_932480	2021-01-22	A222V,E583D,D614G	FALSE
EPI_ISL_932486	2021-01-22	L18F,A222V,D614G	FALSE
EPI_ISL_932470	2021-01-22	A222V,A262S,D614G,L1200F	FALSE
EPI_ISL_945750	2021-01-26	Q52R,A67V,delH69V70,Y145del,E484K,D614G,Q677H,F888L	FALSE
EPI_ISL_945791	2021-01-26	A222V,A262S,P272L,D614G,A1020S	FALSE
EPI_ISL_945798	2021-01-26	A222V,D614G	FALSE
EPI_ISL_938409	2021-01-24	A222V,A262S,P272L,D614G,A1020S	FALSE
EPI_ISL_932498	2021-01-22	L18F,A222V,D614G	FALSE
EPI_ISL_907415	2021-01-22	L18F,A222V,D614G	FALSE
EPI_ISL_907439	2021-01-22	A222V,D614G	FALSE
EPI_ISL_932554	2021-01-24	L18F,A222V,D614G	FALSE
EPI_ISL_938726	2021-01-25	L18F,A222V,D614G,P1069S	FALSE
EPI_ISL_907472	2021-01-22	L18F,A222V,D614G	FALSE
EPI_ISL_932599	2021-01-22	L18F,A222V,D614G,T1117I	FALSE
EPI_ISL_907423	2021-01-22	A222V,D614G,M1229T	FALSE
EPI_ISL_907428	2021-01-22	L18F,A222V,D614G	FALSE
EPI_ISL_907424	2021-01-22	L18F,A222V,F565L,D614G	FALSE
EPI_ISL_938588	2021-01-25	L18F,D614G	FALSE
EPI_ISL_907469	2021-01-22	A222V,D614G,M1229T	FALSE
EPI_ISL_952824	2021-01-23	A522S,D614G,Q675R,D936H	FALSE
EPI_ISL_945713	2021-01-27	A222V,D614G	FALSE
EPI_ISL_938708	2021-01-25	L18F,A222V,D614G,I794L	FALSE
EPI_ISL_932588	2021-01-24	L18F,A222V,D614G,T1027I	FALSE
EPI_ISL_964817	2021-01-27	L18F,A222V,D614G,E1144A	FALSE
EPI_ISL_907563	2021-01-22	L18F,A222V,F565L,D614G	FALSE
EPI_ISL_907531	2021-01-22	L5F,L18F,A222V,D614G,A1070S	FALSE
EPI_ISL_907555	2021-01-22	L18F,P26L,A222V,D614G,V826L	FALSE
EPI_ISL_907536	2021-01-22	L5F,L18F,A222V,D614G	FALSE
EPI_ISL_907547	2021-01-22	L18F,A222V,D614G	FALSE
EPI_ISL_907521	2021-01-22	R102I,F157L,V367F,E484K,Q613H,P681R	FALSE
EPI_ISL_907569	2021-01-22	L18F,A222V,D614G	FALSE
EPI_ISL_938693	2021-01-25	A222V,D614G	FALSE
EPI_ISL_938590	2021-01-25	T95I,Y145del,E484K,D614G,P681H,D796H	FALSE
EPI_ISL_907574	2021-01-22	L18F,A222V,T240S,D614G	FALSE
EPI_ISL_907554	2021-01-22	L18F,A222V,D614G	FALSE
EPI_ISL_907524	2021-01-22	L18F,A222V,D614G	FALSE
EPI_ISL_945827	2021-01-26	L18F,E96D,A222V,D614G	FALSE
EPI_ISL_932523	2021-01-22	T22I,A222V,A262S,D614G	FALSE
EPI_ISL_938690	2021-01-25	A222V,D614G	FALSE
EPI_ISL_924082	2021-01-25	A222V,D614G	FALSE
EPI_ISL_924095	2021-01-22	L18F,A222V,D614G	FALSE
EPI_ISL_907575	2021-01-22	A222V,D614G	FALSE
EPI_ISL_948048	2021-01-24	D614G	FALSE
EPI_ISL_948027	2021-01-23	L18F,A222V,D614G	FALSE
EPI_ISL_948042	2021-01-24	D614G	FALSE
EPI_ISL_948053	2021-01-23	L18F,A222V,T240S,D614G	FALSE
EPI_ISL_948025	2021-01-24	L18F,A222V,D614G	FALSE
EPI_ISL_948043	2021-01-23	L18F,A222V,S256L,D614G	FALSE
EPI_ISL_948045	2021-01-23	A222V,D614G	FALSE
EPI_ISL_948097	2021-01-23	A222V,D614G,M1229T	FALSE
EPI_ISL_948068	2021-01-23	A222V,E583D,D614G	FALSE
EPI_ISL_963673	2021-01-27	A222V,A262S,D614G,L1200F	FALSE
EPI_ISL_963651	2021-01-27	L18F,F79L,A222V,H245Y,D614G	FALSE
EPI_ISL_963658	2021-01-27	L18F,A222V,D614G,T1117I	FALSE
EPI_ISL_963686	2021-01-27	A222V,D614G	FALSE
EPI_ISL_933155	2021-01-22	N439K,D614G	FALSE
EPI_ISL_963681	2021-01-27	L18F,F79L,A222V,H245Y,D614G	FALSE
EPI_ISL_963695	2021-01-27	L18F,A222V,D614G,K1157T	FALSE
EPI_ISL_938672	2021-01-25	L18F,A222V,D614G	FALSE
EPI_ISL_946430	2021-01-25	L18F,A222V,D614G	FALSE
EPI_ISL_947784	2021-01-24	D614G	FALSE
EPI_ISL_958417	2021-01-26	L18F,D215H,A222V,D614G	FALSE
EPI_ISL_947774	2021-01-24	A222V,A262S,D614G,T732I,T1027I	FALSE
EPI_ISL_947775	2021-01-23	A222V,D614G	FALSE
EPI_ISL_946443	2021-01-25	L5F,L18F,A222V,D614G	FALSE
EPI_ISL_933095	2021-01-23	L18F,A222V,D614G	FALSE
EPI_ISL_947776	2021-01-22	D614G,A1078S	FALSE
EPI_ISL_946464	2021-01-25	I210del,D614G,Q675H,Q677H,D936Y	FALSE
EPI_ISL_948000	2021-01-23	A222V,A262S,D614G,T732I,T1027I	FALSE
EPI_ISL_947706	2021-01-23	L18F,A222V,D614G,Q954K	FALSE
EPI_ISL_933105	2021-01-23	L18F,A222V,D614G	FALSE
EPI_ISL_917842	2021-01-22	L18F,A222V,D614G	FALSE
EPI_ISL_933086	2021-01-23	A222V,D614G,M1229T	FALSE
EPI_ISL_939260	2021-01-22	L18F,D215H,A222V,D614G	FALSE
EPI_ISL_939253	2021-01-24	N439K,D614G	FALSE
EPI_ISL_933103	2021-01-23	D614G	FALSE
EPI_ISL_939281	2021-01-22	A222V,E583D,D614G	FALSE
EPI_ISL_939287	2021-01-25	L5F,L18F,A222V,D614G	FALSE
EPI_ISL_946403	2021-01-24	A222V,A262S,P272F,D614G,M1237I	FALSE
EPI_ISL_947722	2021-01-24	L18F,A222V,D614G	FALSE
EPI_ISL_939271	2021-01-22	L18F,A222V,D614G	FALSE
EPI_ISL_946429	2021-01-25	L18F,A222V,D614G	FALSE
EPI_ISL_939266	2021-01-23	S155I,A222V,D614G	FALSE
EPI_ISL_947716	2021-01-23	L18F,A222V,D614G	FALSE
EPI_ISL_946437	2021-01-25	L18F,A222V,D614G	FALSE
EPI_ISL_947769	2021-01-23	L18F,A222V,D614G	FALSE
EPI_ISL_947725	2021-01-24	L18F,A222V,D614G	FALSE
EPI_ISL_947752	2021-01-24	L18F,A222V,D614G	FALSE
EPI_ISL_945034	2021-01-27	L18F,A222V,D614G	FALSE
EPI_ISL_947768	2021-01-24	T95I,Y145del,E484K,D614G,P681H,D796H	FALSE
EPI_ISL_958380	2021-01-25	L18F,A222V,D614G	FALSE
EPI_ISL_946382	2021-01-26	A222V,D614G	FALSE
EPI_ISL_947746	2021-01-23	A222V,D614G	FALSE
EPI_ISL_947731	2021-01-23	D614G	FALSE
EPI_ISL_958395	2021-01-26	L18F,A222V,D614G,P631S	FALSE
EPI_ISL_917823	2021-01-22	A222V,I312F,D614G,E1207D	FALSE
EPI_ISL_933059	2021-01-23	L18F,A222V,D614G,S939F	FALSE
EPI_ISL_946394	2021-01-26	A222V,D253G,D614G	FALSE
EPI_ISL_946560	2021-01-26	D614G	FALSE
EPI_ISL_933068	2021-01-22	L18F,A222V,D614G	FALSE
EPI_ISL_947686	2021-01-23	D614G	FALSE
EPI_ISL_947697	2021-01-23	A222V,A262S,P272L,D614G	FALSE
EPI_ISL_947698	2021-01-23	L18F,A222V,D614G	FALSE
EPI_ISL_947690	2021-01-23	L18F,A222V,D614G	FALSE
EPI_ISL_947693	2021-01-23	L18F,A222V,F565L,D614G	FALSE
EPI_ISL_946565	2021-01-25	L18F,A222V,D614G	FALSE
EPI_ISL_958542	2021-01-25	A222V,D614G	FALSE
EPI_ISL_958347	2021-01-26	N439K,D614G	FALSE
EPI_ISL_938070	2021-01-22	L18F,A222V,D614G	FALSE
EPI_ISL_958362	2021-01-26	L18F,A222V,D614G	FALSE
EPI_ISL_958540	2021-01-25	L18F,A222V,D614G	FALSE
EPI_ISL_958554	2021-01-26	A222V,E583D,D614G	FALSE
EPI_ISL_939387	2021-01-25	A222V,D614G	FALSE
EPI_ISL_958555	2021-01-26	A222V,D614G,A623V	FALSE
EPI_ISL_946522	2021-01-25	A222V,D614G	FALSE
EPI_ISL_938050	2021-01-22	D614G	FALSE
EPI_ISL_938075	2021-01-22	A222V,D614G	FALSE
EPI_ISL_947803	2021-01-23	L18F,A222V,D614G	FALSE
EPI_ISL_946532	2021-01-26	A222V,A262S,D614G	FALSE
EPI_ISL_947826	2021-01-24	A222V,A262S,D614G	FALSE
EPI_ISL_946543	2021-01-25	P26S,A222V,D614G,A688V	FALSE
EPI_ISL_946515	2021-01-25	L18F,A222V,D614G	FALSE
EPI_ISL_947851	2021-01-24	L18F,A222V,D614G	FALSE
EPI_ISL_947841	2021-01-23	L18F,A222V,D614G	FALSE
EPI_ISL_947832	2021-01-23	L18F,A222V,D614G	FALSE
EPI_ISL_947836	2021-01-23	L5F,L18F,A222V,D614G	FALSE
EPI_ISL_947839	2021-01-23	D614G,Q677H	FALSE
EPI_ISL_947881	2021-01-23	L18F,A222V,S256L,D614G	FALSE
EPI_ISL_938036	2021-01-22	A222V,D614G	FALSE
EPI_ISL_947822	2021-01-23	L18F,A222V,D614G	FALSE
EPI_ISL_938044	2021-01-22	L18F,A222V,D614G	FALSE
EPI_ISL_947884	2021-01-22	D614G	FALSE
EPI_ISL_947873	2021-01-23	L18F,A222V,D614G	FALSE
EPI_ISL_971397	2021-01-27	D614G	FALSE
EPI_ISL_971388	2021-01-27	Q52R,A67V,delH69V70,Y145del,E484K,D614G,Q677H,F888L	FALSE
EPI_ISL_939304	2021-01-25	A222V,D614G	FALSE
EPI_ISL_947885	2021-01-22	A222V,D614G,S929T	FALSE
EPI_ISL_939373	2021-01-22	L18F,A222V,D614G	FALSE
EPI_ISL_939323	2021-01-25	T22I,A222V,A262S,D614G	FALSE
EPI_ISL_932045	2021-01-25	F186S,D215H,T323I,D614G,A1078T	FALSE
EPI_ISL_946485	2021-01-25	L18F,A222V,D614G	FALSE
EPI_ISL_932069	2021-01-25	L18F,A222V,D614G,Q677H	FALSE
EPI_ISL_946470	2021-01-25	A222V,A262S,D614G	FALSE
EPI_ISL_946495	2021-01-26	L18F,A222V,D614G,T676I	FALSE
EPI_ISL_946472	2021-01-26	D614G	FALSE
EPI_ISL_938062	2021-01-22	A222V,D614G	FALSE
EPI_ISL_946639	2021-01-25	L18F,delL141G142V143Y144,D215H,A222V,D614G	FALSE
EPI_ISL_946632	2021-01-25	L18F,A222V,D614G	FALSE
EPI_ISL_932015	2021-01-25	L18F,A222V,D614G	FALSE
EPI_ISL_946698	2021-01-25	N481S,D614G	FALSE
EPI_ISL_946680	2021-01-26	L5F,A222V,D614G,S940F	FALSE
EPI_ISL_932006	2021-01-25	L18F,A222V,D614G,T778I	FALSE
EPI_ISL_946672	2021-01-24	A222V,D614G	FALSE
EPI_ISL_932041	2021-01-25	L18F,A222V,F565L,D614G	FALSE
EPI_ISL_946656	2021-01-25	Q52R,A67V,delH69V70,Y145del,E484K,D614G,Q677H,F888L	FALSE
EPI_ISL_947916	2021-01-22	L18F,A222V,D614G	FALSE
EPI_ISL_947976	2021-01-22	L18F,A222V,D614G	FALSE
EPI_ISL_947988	2021-01-24	L18F,A222V,D614G	FALSE
EPI_ISL_947919	2021-01-23	L18F,A222V,D614G	FALSE
EPI_ISL_946647	2021-01-25	L18F,A222V,D614G	FALSE
EPI_ISL_947954	2021-01-24	L5F,L18F,A222V,D614G	FALSE
EPI_ISL_947971	2021-01-23	L18F,A222V,D614G	FALSE
EPI_ISL_947924	2021-01-23	L18F,A222V,D614G	FALSE
EPI_ISL_947933	2021-01-23	L18F,A222V,D614G	FALSE
EPI_ISL_947942	2021-01-23	T29I,D614G	FALSE
EPI_ISL_947951	2021-01-23	L18F,A222V,D614G	FALSE
EPI_ISL_938109	2021-01-22	L18F,A222V,S256L,D614G	FALSE
EPI_ISL_947956	2021-01-24	A222V,D614G,L1063F	FALSE
EPI_ISL_958600	2021-01-27	A222V,D614G	FALSE
EPI_ISL_939426	2021-01-25	L18F,A222V,D614G	FALSE
EPI_ISL_958659	2021-01-26	Q218H,A222V,D614G	FALSE
EPI_ISL_947994	2021-01-23	A222V,D614G,L1063F	FALSE
EPI_ISL_939433	2021-01-25	L18F,A222V,D614G	FALSE
EPI_ISL_938117	2021-01-23	N439K,D614G,H1101Y	FALSE
EPI_ISL_938114	2021-01-22	L18F,A222V,D614G	FALSE
EPI_ISL_939446	2021-01-25	D614G	FALSE
EPI_ISL_938143	2021-01-22	L5F,L18F,A222V,D614G	FALSE
EPI_ISL_952453	2021-01-25	A222V,D614G	FALSE
EPI_ISL_952483	2021-01-27	L176F,A222V,D614G	FALSE
EPI_ISL_907175	2021-01-23	A222V,D614G	FALSE
EPI_ISL_939456	2021-01-22	A222V,D614G,S929T	FALSE
EPI_ISL_907174	2021-01-23	A222V,A262S,D614G	FALSE
EPI_ISL_939453	2021-01-25	L18F,A222V,S256L,D614G	FALSE
EPI_ISL_952481	2021-01-27	L176F,A222V,D614G	FALSE
EPI_ISL_938168	2021-01-22	S71F,A222V,D614G	FALSE
EPI_ISL_939411	2021-01-25	L18F,D215H,A222V,D614G	FALSE
EPI_ISL_919171	2021-01-26	L18F,A222V,D614G	FALSE
EPI_ISL_907199	2021-01-23	L18F,A222V,D614G	FALSE
EPI_ISL_919185	2021-01-25	D614G	FALSE
EPI_ISL_946799	2021-01-27	A222V,A262S,D614G	FALSE
EPI_ISL_919179	2021-01-26	A222V,A262S,P272L,D614G,A846S	FALSE
EPI_ISL_932185	2021-01-25	L18F,A222V,D614G	FALSE
EPI_ISL_932188	2021-01-25	L18F,A222V,D614G	FALSE
EPI_ISL_932158	2021-01-25	L18F,A222V,D614G	FALSE
EPI_ISL_932144	2021-01-25	L18F,A222V,D614G	FALSE
EPI_ISL_945492	2021-01-27	A222V,D614G	FALSE
EPI_ISL_946771	2021-01-26	T33K,R273S,F306L,D614G,E654Q	FALSE
EPI_ISL_945488	2021-01-27	L18F,A222V,D614G	FALSE
EPI_ISL_945455	2021-01-27	A222V,A262S,D614G,H1083Y	FALSE
EPI_ISL_945437	2021-01-27	A222V,D614G,E1207D	FALSE
EPI_ISL_932121	2021-01-25	L18F,A222V,D614G	FALSE
EPI_ISL_932160	2021-01-25	A222V,A262S,D614G	FALSE
EPI_ISL_919113	2021-01-24	A222V,D614G	FALSE
EPI_ISL_907121	2021-01-23	A222V,D614G,P812S	FALSE
EPI_ISL_920110	2021-01-26	A222V,D614G	FALSE
EPI_ISL_946761	2021-01-25	A222V,D614G	FALSE
EPI_ISL_907137	2021-01-22	L18F,A222V,D614G	FALSE
EPI_ISL_919122	2021-01-23	A222V,D614G	FALSE
EPI_ISL_907138	2021-01-23	L18F,A222V,D614G	FALSE
EPI_ISL_919133	2021-01-22	D614G,Q675H	FALSE
EPI_ISL_932123	2021-01-25	L18F,A222V,D614G,T618I	FALSE
EPI_ISL_932104	2021-01-25	L18F,Q23H,A222V,D614G	FALSE
EPI_ISL_938276	2021-01-24	delH69V70,N439K,D614G	FALSE
EPI_ISL_939589	2021-01-25	L18F,A222V,D614G	FALSE
EPI_ISL_939587	2021-01-25	W152R,A222V,D614G	FALSE
EPI_ISL_946758	2021-01-26	L18F,A222V,D614G	FALSE
EPI_ISL_946737	2021-01-25	L18F,A222V,D614G	FALSE
EPI_ISL_946731	2021-01-25	L18F,A222V,D614G	FALSE
EPI_ISL_946733	2021-01-25	L18F,A222V,D614G	FALSE
EPI_ISL_946735	2021-01-25	L18F,A222V,D614G	FALSE
EPI_ISL_945415	2021-01-27	L18F,A222V,D614G	FALSE
EPI_ISL_946751	2021-01-25	L18F,A222V,D614G	FALSE
EPI_ISL_946732	2021-01-25	A222V,E583D,D614G	FALSE
EPI_ISL_938261	2021-01-23	L18F,A222V,D614G	FALSE
EPI_ISL_946749	2021-01-25	L18F,A222V,D614G	FALSE
EPI_ISL_932073	2021-01-25	A222V,D614G	FALSE
EPI_ISL_939534	2021-01-25	W152R,A222V,D614G	FALSE
EPI_ISL_932080	2021-01-25	A222V,D614G	FALSE
EPI_ISL_939550	2021-01-23	delH69V70,L189F,T323I,N439K,D614G,V772I,G1219V	FALSE
EPI_ISL_949947	2021-01-29	D614G,D936V	FALSE
EPI_ISL_939501	2021-01-25	L18F,A222V,D614G,D936Y	FALSE
EPI_ISL_939597	2021-01-25	L18F,A222V,S256L,D614G	FALSE
EPI_ISL_932072	2021-01-25	T22I,D614G,T859I,T1117I	FALSE
EPI_ISL_958852	2021-01-28	A222V,D614G	FALSE
EPI_ISL_957562	2021-01-29	A222V,A262S,P272L,D614G	FALSE
EPI_ISL_964700	2021-01-30	L18F,A222V,D614G	FALSE
EPI_ISL_939503	2021-01-25	A222V,A262S,D614G	FALSE
EPI_ISL_969586	2021-01-30	D614G	FALSE
EPI_ISL_945546	2021-01-28	N439K,D614G,P681H	FALSE
EPI_ISL_964713	2021-01-30	Q52R,A67V,delH69V70,Y145del,E484K,D614G,Q677H,F888L	FALSE
EPI_ISL_964709	2021-01-30	L18F,A222V,D614G	FALSE
EPI_ISL_939559	2021-01-22	L176F,A222V,D614G,A1078S,K1191N	FALSE
EPI_ISL_958862	2021-01-28	Q52R,A67V,delH69V70,Y145del,E484K,D614G,Q677H,F888L	FALSE
EPI_ISL_964743	2021-01-30	L18F,A222V,D614G	FALSE
EPI_ISL_969592	2021-01-30	L18F,V83I,A222V,D614G	FALSE
EPI_ISL_963376	2021-01-29	I210del,D614G,Q675H,Q677H,D936Y	FALSE
EPI_ISL_957537	2021-01-29	L18F,E96D,A222V,H245Y,D614G	FALSE
EPI_ISL_945538	2021-01-28	L18F,A222V,D614G	FALSE
EPI_ISL_964788	2021-01-30	Q52R,A67V,delH69V70,Y145del,E484K,D614G,Q677H,F888L	FALSE
EPI_ISL_963311	2021-01-31	L18F,R190M,A222V,D614G	FALSE
EPI_ISL_958825	2021-01-28	I210del,D614G,Q675H,Q677H,D936Y	FALSE
EPI_ISL_963389	2021-01-29	A222V,E583D,D614G	FALSE
EPI_ISL_964753	2021-01-30	L18F,A222V,D614G	FALSE
EPI_ISL_958838	2021-01-28	D80A,delY145,D215G,delL242A243L244,K417N,E484K,N501Y,D614G,A701V	FALSE
EPI_ISL_957505	2021-01-29	D80A,F157L,D215G,delL242A243L244,K417N,E484K,N501Y,D614G,A701V	FALSE
EPI_ISL_964772	2021-01-29	L18F,A222V,D614G	FALSE
EPI_ISL_964741	2021-01-30	L18F,A222V,D614G,S939F	FALSE
EPI_ISL_964752	2021-01-30	L18F,A222V,D614G	FALSE
EPI_ISL_964778	2021-01-29	L18F,A222V,S255F,D614G	FALSE
EPI_ISL_969461	2021-01-30	A222V,D614G	FALSE
EPI_ISL_964793	2021-01-30	A222V,D614G,P809L	FALSE
EPI_ISL_969463	2021-01-30	A222V,D614G	FALSE
EPI_ISL_969483	2021-01-30	L18F,A222V,D614G	FALSE
EPI_ISL_969479	2021-01-30	L18F,A222V,D614G	FALSE
EPI_ISL_969627	2021-01-29	L18F,A222V,D614G	FALSE
EPI_ISL_971053	2021-01-28	A222V,E583D,D614G,H1101Y	FALSE
EPI_ISL_971096	2021-01-28	L18F,D80A,D215G,delL242A243L244,K417N,E484K,N501Y,D614G,A701V	FALSE
EPI_ISL_969471	2021-01-29	L18F,A222V,D614G	FALSE
EPI_ISL_957689	2021-01-30	I210del,D614G,Q675H,Q677H	FALSE
EPI_ISL_969671	2021-01-30	L18F,A222V,R346K,D614G,A688V,K1191N	FALSE
EPI_ISL_969663	2021-01-30	E583D,D614G,V1264L	FALSE
EPI_ISL_969649	2021-01-30	L18F,A222V,D614G	FALSE
EPI_ISL_969487	2021-01-29	L5F,L18F,A222V,L585F,D614G	FALSE
EPI_ISL_958909	2021-01-28	L18F,A222V,D614G	FALSE
EPI_ISL_957693	2021-01-31	L18F,A222V,D614G	FALSE
EPI_ISL_945619	2021-01-28	A222V,D614G	FALSE
EPI_ISL_949865	2021-02-02	L452R,D614G,G769V	FALSE
EPI_ISL_964602	2021-01-30	L18F,A222V,D614G,I834V	FALSE
EPI_ISL_963477	2021-01-28	L18F,A222V,D614G	FALSE
EPI_ISL_964682	2021-01-30	A222V,D614G	FALSE
EPI_ISL_964625	2021-01-30	L18F,A222V,D614G	FALSE
EPI_ISL_946073	2021-01-28	A222V,A262S,D614G,T732I,T1027I	FALSE
EPI_ISL_964678	2021-01-30	L18F,A222V,D614G	FALSE
EPI_ISL_970473	2021-01-29	Q52R,A67V,delH69V70,Y145del,E484K,D614G,Q677H,F888L	FALSE
EPI_ISL_946076	2021-01-28	L18F,A222V,D614G	FALSE
EPI_ISL_946062	2021-01-28	A222V,D614G	FALSE
EPI_ISL_964686	2021-01-30	L18F,A222V,D614G	FALSE
EPI_ISL_964639	2021-01-30	A222V,A262S,D614G,A688V	FALSE
EPI_ISL_946059	2021-01-28	A222V,D614G	FALSE
EPI_ISL_969527	2021-01-30	L18F,A222V,D614G	FALSE
EPI_ISL_963434	2021-01-29	A222V,D614G	FALSE
EPI_ISL_958047	2021-01-28	L18F,A222V,D614G	FALSE
EPI_ISL_969528	2021-01-28	D614G,E654Q	FALSE
EPI_ISL_980716	2021-01-29	L18F,A222V,D614G	FALSE
EPI_ISL_958054	2021-01-29	S98F,D614G	FALSE
EPI_ISL_980739	2021-01-30	A222V,D614G,P809L	FALSE
EPI_ISL_957792	2021-01-31	L18F,A222V,D614G	FALSE
EPI_ISL_956465	2021-01-29	L5F,L18F,A222V,D614G	FALSE
EPI_ISL_946221	2021-01-28	A222V,E583D,D614G	FALSE
EPI_ISL_956468	2021-01-28	A222V,E281Q,D614G	FALSE
EPI_ISL_969550	2021-01-30	L18F,A222V,D614G	FALSE
EPI_ISL_969544	2021-01-30	L18F,A222V,D614G	FALSE
EPI_ISL_970517	2021-01-29	L18F,A222V,D614G,E1144A	FALSE
EPI_ISL_962991	2021-01-30	A222V,D614G	FALSE
EPI_ISL_970528	2021-01-29	L18F,L216F,A222V,V503F,D614G	FALSE
EPI_ISL_969555	2021-01-29	A222V,D614G	FALSE
EPI_ISL_969535	2021-01-30	L176F,A222V,D614G	FALSE
EPI_ISL_969573	2021-01-30	L18F,A222V,D614G	FALSE
EPI_ISL_962988	2021-01-29	L18F,G181V,A222V,D614G	FALSE
EPI_ISL_969558	2021-01-28	D614G	FALSE
EPI_ISL_969551	2021-01-30	A222V,D253G,D614G	FALSE
EPI_ISL_956435	2021-01-29	L18F,A222V,D614G	FALSE
EPI_ISL_980177	2021-01-30	G72R,D614G,D1163Y	FALSE
EPI_ISL_980157	2021-01-30	L18F,E96D,A222V,H245Y,D614G	FALSE
EPI_ISL_956450	2021-01-28	A222V,A262S,D614G	FALSE
EPI_ISL_945701	2021-01-28	L18F,A222V,D614G	FALSE
EPI_ISL_956457	2021-01-28	delH69V70,N439K,D614G	FALSE
EPI_ISL_964008	2021-01-28	D614G	FALSE
EPI_ISL_964062	2021-01-30	A222V,A262S,D614G	FALSE
EPI_ISL_957708	2021-01-31	L18F,G181V,A222V,D614G	FALSE
EPI_ISL_956443	2021-01-28	L18F,A222V,D614G	FALSE
EPI_ISL_956448	2021-01-28	L5F,L18F,A222V,D614G	FALSE
EPI_ISL_957729	2021-01-31	L18F,G181V,A222V,D614G	FALSE
EPI_ISL_957776	2021-01-29	S477N,D614G,H655Y,S810L	FALSE
EPI_ISL_957752	2021-01-29	D80A,D215G,delL242A243L244,K417N,E484K,N501Y,D614G,A701V	FALSE
EPI_ISL_964014	2021-01-30	L18F,A222V,D614G	FALSE
EPI_ISL_956427	2021-01-29	D614G,Q675H	FALSE
EPI_ISL_964055	2021-01-29	L18F,A222V,D614G	FALSE
EPI_ISL_964015	2021-01-29	A222V,A262S,D614G,S939F	FALSE
EPI_ISL_963554	2021-01-29	W258C,D614G	FALSE
EPI_ISL_958123	2021-01-28	N439K,D614G,V622F,P681H	FALSE
EPI_ISL_963511	2021-01-29	A222V,D614G	FALSE
EPI_ISL_946199	2021-01-28	A222V,D614G	FALSE
EPI_ISL_946149	2021-01-28	S155G,S477N,D614G	FALSE
EPI_ISL_969881	2021-01-29	L18F,A222V,D614G	FALSE
EPI_ISL_956597	2021-01-28	L18F,A222V,D614G,A879S,K1073N	FALSE
EPI_ISL_963526	2021-01-28	D80A,D215G,delL242A243L244,K417N,E484K,N501Y,D614G,A701V	FALSE
EPI_ISL_969865	2021-01-29	D614G,Q675H	FALSE
EPI_ISL_958125	2021-01-28	L452R,D614G,L1063F	FALSE
EPI_ISL_958157	2021-01-30	A222V,D614G,H1101Q	FALSE
EPI_ISL_963564	2021-01-28	L18F,A222V,D614G	FALSE
EPI_ISL_969849	2021-01-29	A222V,D614G,E1207D	FALSE
EPI_ISL_963515	2021-01-28	L18F,A222V,D614G	FALSE
EPI_ISL_969869	2021-01-29	L18F,A222V,D614G	FALSE
EPI_ISL_964802	2021-01-30	L18F,A222V,D614G	FALSE
EPI_ISL_964803	2021-01-30	A222V,D614G	FALSE
EPI_ISL_958119	2021-01-29	E484K,D614G,V1176F,M1229I	FALSE
EPI_ISL_956595	2021-01-28	delH69V70,N439K,D614G	FALSE
EPI_ISL_964184	2021-01-29	L5F,L18F,A222V,D614G,A1070S	FALSE
EPI_ISL_964833	2021-01-30	L18F,A222V,D614G	FALSE
EPI_ISL_964813	2021-01-30	A222V,D614G,P809L	FALSE
EPI_ISL_956582	2021-01-28	A222V,D614G,E1207D	FALSE
EPI_ISL_964818	2021-01-30	L18F,A222V,D614G	FALSE
EPI_ISL_957845	2021-01-31	L18F,A222V,A522V,D614G	FALSE
EPI_ISL_980026	2021-01-29	V3G,L5F,L18F,F220I,A222V,D614G,P1263L	FALSE
EPI_ISL_964811	2021-01-30	L18F,A222V,S256L,D614G	FALSE
EPI_ISL_945884	2021-01-28	A222V,D614G	FALSE
EPI_ISL_945839	2021-01-28	A222V,D614G	FALSE
EPI_ISL_964132	2021-01-29	L18F,A222V,D614G	FALSE
EPI_ISL_957821	2021-01-30	D614G	FALSE
EPI_ISL_957842	2021-01-29	D614G	FALSE
EPI_ISL_964114	2021-01-28	D614G,A1078S	FALSE
EPI_ISL_957847	2021-01-31	A222V,D614G,T732A	FALSE
EPI_ISL_964865	2021-01-30	A222V,A262S,D614G,A688V	FALSE
EPI_ISL_964849	2021-01-30	L18F,A222V,D614G,S659L	FALSE
EPI_ISL_957850	2021-01-29	L452R,D614G,G769V	FALSE
EPI_ISL_956532	2021-01-28	A222V,D614G,D1163Y,G1167V	FALSE
EPI_ISL_964151	2021-01-30	A222V,D614G,L1063F	FALSE
EPI_ISL_963693	2021-01-28	L18F,A222V,D614G	FALSE
EPI_ISL_964870	2021-01-30	D614G,Q675H	FALSE
EPI_ISL_964848	2021-01-30	L18F,A222V,D614G	FALSE
EPI_ISL_957815	2021-01-29	S477N,D614G,H655Y,S810L	FALSE
EPI_ISL_952976	2021-02-02	L18F,A222V,D614G	FALSE
EPI_ISL_963688	2021-01-28	L18F,A222V,D614G	FALSE
EPI_ISL_957803	2021-01-29	L18F,A222V,D614G	FALSE
EPI_ISL_963603	2021-01-29	L5F,L18F,A222V,D614G	FALSE
EPI_ISL_952963	2021-02-03	T33K,F306L,D614G,E654Q	FALSE
EPI_ISL_963666	2021-01-28	L18F,A222V,D614G	FALSE
EPI_ISL_945807	2021-01-28	A222V,D614G	FALSE
EPI_ISL_963607	2021-01-29	L5F,L18F,A222V,D614G	FALSE
EPI_ISL_969701	2021-01-28	L18F,A222V,D614G,A684T	FALSE
EPI_ISL_956639	2021-01-28	L18F,A222V,D614G	FALSE
EPI_ISL_979992	2021-01-29	L18F,A222V,D614G	FALSE
EPI_ISL_969708	2021-01-30	L5F,A222V,D614G	FALSE
EPI_ISL_963635	2021-01-28	L18F,A222V,D614G	FALSE
EPI_ISL_957102	2021-01-31	L18F,A222V,D614G	FALSE
EPI_ISL_969748	2021-01-29	L18F,A222V,D614G	FALSE
EPI_ISL_970152	2021-01-29	L18F,A222V,F565L,D614G	FALSE
EPI_ISL_956675	2021-01-29	Q52H,D614G,Q677R	FALSE
EPI_ISL_969774	2021-01-29	L18F,A222V,T240S,D614G	FALSE
EPI_ISL_969769	2021-01-29	L18F,A222V,D614G	FALSE
EPI_ISL_956684	2021-01-28	N439K,D614G,P681H	FALSE
EPI_ISL_924203	2021-01-28	A222V,D614G	FALSE
EPI_ISL_957104	2021-01-31	L18F,A222V,D614G	FALSE
EPI_ISL_969736	2021-01-30	Q52R,A67V,delH69V70,Y145del,E484K,D614G,Q677H,F888L	FALSE
EPI_ISL_970120	2021-01-29	L18F,A222V,D614G	FALSE
EPI_ISL_970173	2021-01-29	L18F,A222V,D614G	FALSE
EPI_ISL_945979	2021-01-28	A222V,D614G	FALSE
EPI_ISL_970170	2021-01-29	L18F,A222V,D614G	FALSE
EPI_ISL_945901	2021-01-28	A222V,D614G	FALSE
EPI_ISL_957965	2021-01-28	D80A,D215G,delL242A243L244,K417N,E484K,N501Y,D614G,A701V	FALSE
EPI_ISL_980105	2021-01-29	D614G,D936V	FALSE
EPI_ISL_956624	2021-01-28	L18F,A222V,D614G,A879S,K1073N	FALSE
EPI_ISL_956627	2021-01-28	L18F,D215H,A222V,D614G	FALSE
EPI_ISL_970188	2021-01-28	A222V,D614G	FALSE
EPI_ISL_963791	2021-01-29	D614G,A626S	FALSE
EPI_ISL_957099	2021-01-31	D614G,K1073N,C1250F	FALSE
EPI_ISL_964325	2021-01-29	A222V,A262S,D614G,S939F	FALSE
EPI_ISL_945911	2021-01-28	A222V,D614G	FALSE
EPI_ISL_945916	2021-01-28	A222V,D614G	FALSE
EPI_ISL_963787	2021-01-28	A222V,L229F,E484K,D614G	FALSE
EPI_ISL_957929	2021-01-29	D614G,T1117I	FALSE
