## Supplementary data file gathering all data used in the study. for "SARS-CoV-2 Variant of Concern 202012/01 has about twofold replicative advantage and acquires concerning mutations": Grabowski_et_al_MedrxivUpdate_Data_Set_S1.xlsx (part 11 of 11)

### Sheet: Mutations by ID @ Figs. 5, 6 (continued)
GISAID Accession ID	Collection date	Mutations	Is B.1.1.7
EPI_ISL_964343	2021-01-30	L18F,A222V,D614G	FALSE
EPI_ISL_957073	2021-02-01	L18F,A222V,D614G	FALSE
EPI_ISL_964315	2021-01-29	L18F,A222V,D614G	FALSE
EPI_ISL_980406	2021-02-03	Q52R,A67V,delH69V70,Y145del,E484K,D614G,Q677H,F888L	FALSE
EPI_ISL_945043	2021-01-28	A222V,A262S,D614G,L1200F	FALSE
EPI_ISL_964360	2021-02-01	T22I,A222V,A262S,D614G	FALSE
EPI_ISL_945047	2021-01-28	L18F,A222V,D614G	FALSE
EPI_ISL_956751	2021-01-28	L18F,A222V,D614G	FALSE
EPI_ISL_924104	2021-01-29	A222V,D614G	FALSE
EPI_ISL_980459	2021-02-03	A222V,D614G	FALSE
EPI_ISL_924148	2021-01-29	A222V,D614G	FALSE
EPI_ISL_957008	2021-01-29	L18F,A222V,D614G,N1158D	FALSE
EPI_ISL_963074	2021-01-30	L18F,A222V,D614G	FALSE
EPI_ISL_956757	2021-01-28	A222V,D614G	FALSE
EPI_ISL_963716	2021-01-28	A222V,D614G	FALSE
EPI_ISL_956759	2021-01-28	L18F,A222V,D614G	FALSE
EPI_ISL_957057	2021-01-30	L18F,A222V,D614G	FALSE
EPI_ISL_963068	2021-01-31	A222V,D614G	FALSE
EPI_ISL_980475	2021-02-03	L18F,A222V,D614G	FALSE
EPI_ISL_956797	2021-01-29	A222V,D614G,E661D	FALSE
EPI_ISL_970015	2021-01-29	L18F,A222V,D614G	FALSE
EPI_ISL_963053	2021-01-30	N481S,D614G	FALSE
EPI_ISL_963044	2021-01-31	A222V,E583D,D614G	FALSE
EPI_ISL_970043	2021-01-29	A222V,D614G	FALSE
EPI_ISL_963083	2021-01-30	A222V,D614G	FALSE
EPI_ISL_970068	2021-01-29	L18F,A222V,D614G	FALSE
EPI_ISL_963001	2021-01-30	D614G	FALSE
EPI_ISL_980296	2021-02-03	T29I,A222V,A262S,P272L,D614G	FALSE
EPI_ISL_980279	2021-02-03	L18F,D215H,A222V,D614G	FALSE
EPI_ISL_970064	2021-01-29	A222V,A262S,D614G,S939F	FALSE
EPI_ISL_963003	2021-01-30	L18F,A222V,D614G	FALSE
EPI_ISL_964207	2021-01-30	L18F,A222V,D614G	FALSE
EPI_ISL_956724	2021-01-28	R102I,F157L,V367F,E484K,Q613H,P681R	FALSE
EPI_ISL_970000	2021-01-28	A222V,D614G	FALSE
EPI_ISL_964293	2021-01-30	L18F,A222V,D614G	FALSE
EPI_ISL_964204	2021-01-30	L18F,A222V,T572I,D614G	FALSE
EPI_ISL_970061	2021-01-29	L18F,T29I,A222V,D614G	FALSE
EPI_ISL_956737	2021-01-28	L176F,A222V,D614G	FALSE
EPI_ISL_956703	2021-01-28	A222V,D614G	FALSE
EPI_ISL_964225	2021-01-29	P26S,A222V,D614G,A688V	FALSE
EPI_ISL_963887	2021-01-28	L18F,A222V,D614G	FALSE
EPI_ISL_963007	2021-01-31	L5F,L18F,A222V,D614G,A1070S	FALSE
EPI_ISL_969911	2021-01-29	L18F,A222V,D614G	FALSE
EPI_ISL_964288	2021-01-29	L18F,A222V,D614G	FALSE
EPI_ISL_957168	2021-01-31	L18F,A222V,D614G	FALSE
EPI_ISL_964274	2021-01-29	A222V,A262S,D614G,T719I	FALSE
EPI_ISL_957155	2021-01-31	L18F,A222V,D614G	FALSE
EPI_ISL_964241	2021-01-30	D614G	FALSE
EPI_ISL_957141	2021-01-31	L18F,A222V,D614G,S939F	FALSE
EPI_ISL_924406	2021-01-28	A222V,D614G	FALSE
EPI_ISL_956875	2021-01-29	L452R,D614G,G769V	FALSE
EPI_ISL_963179	2021-01-29	A222V,D614G	FALSE
EPI_ISL_964271	2021-01-30	Q52R,A67V,delH69V70,Y145del,E484K,D614G,Q677H,F888L	FALSE
EPI_ISL_957328	2021-01-31	L18F,A222V,D614G	FALSE
EPI_ISL_963812	2021-01-28	L18F,A222V,D614G	FALSE
EPI_ISL_964294	2021-01-30	L18F,A222V,D614G	FALSE
EPI_ISL_957302	2021-01-31	A222V,D614G	FALSE
EPI_ISL_924225	2021-01-29	A222V,D614G	FALSE
EPI_ISL_963818	2021-01-28	L176F,A222V,D614G	FALSE
EPI_ISL_964508	2021-02-01	L18F,A222V,D614G	FALSE
EPI_ISL_963193	2021-01-29	L18F,A222V,S256L,D614G,T716I	FALSE
EPI_ISL_944841	2021-01-29	L18F,A222V,D614G	FALSE
EPI_ISL_963125	2021-01-30	A222V,E583D,D614G	FALSE
EPI_ISL_944862	2021-01-29	L18F,A222V,D614G,T778I	FALSE
EPI_ISL_963150	2021-01-31	D614G	FALSE
EPI_ISL_924392	2021-01-28	A222V,D614G	FALSE
EPI_ISL_958666	2021-01-28	L5F,L18F,A222V,D614G	FALSE
EPI_ISL_950655	2021-01-29	L18F,L179F,A222V,D614G	FALSE
EPI_ISL_964583	2021-01-30	L18F,M177I,A222V,D614G	FALSE
EPI_ISL_950662	2021-01-30	L18F,A222V,D614G	FALSE
EPI_ISL_963126	2021-01-30	L18F,A222V,D614G	FALSE
EPI_ISL_964533	2021-02-01	L18F,A222V,D614G	FALSE
EPI_ISL_964567	2021-01-30	L18F,A222V,D614G,P807L	FALSE
EPI_ISL_970348	2021-01-29	L18F,A222V,D614G	FALSE
EPI_ISL_944816	2021-01-28	L18F,A222V,D614G	FALSE
EPI_ISL_949663	2021-01-28	L18F,A222V,D614G,T676I	FALSE
EPI_ISL_950652	2021-01-28	A222V,D614G	FALSE
EPI_ISL_950660	2021-01-29	L18F,L179F,A222V,D614G	FALSE
EPI_ISL_950659	2021-01-29	L18F,A222V,D614G	FALSE
EPI_ISL_950685	2021-02-01	A222V,D614G	FALSE
EPI_ISL_963975	2021-01-28	L176F,A222V,D614G	FALSE
EPI_ISL_950692	2021-02-02	L18F,A222V,D614G	FALSE
EPI_ISL_950684	2021-02-01	A222V,D614G	FALSE
EPI_ISL_950654	2021-01-29	L18F,L179F,A222V,D614G	FALSE
EPI_ISL_963961	2021-01-28	L18F,A222V,D614G,L938F	FALSE
EPI_ISL_950666	2021-01-30	A222V,D614G	FALSE
EPI_ISL_950693	2021-02-02	L18F,A222V,D614G	FALSE
EPI_ISL_980629	2021-01-30	delH69V70,L189F,T323I,N439K,D614G,V772I,G1219V	FALSE
EPI_ISL_970206	2021-01-29	L18F,A222V,D614G	FALSE
EPI_ISL_949832	2021-02-01	A222V,A262S,P272L,D614G	FALSE
EPI_ISL_945495	2021-01-28	N439K,D614G,P681H	FALSE
EPI_ISL_963992	2021-01-30	A222V,A262S,D614G	FALSE
EPI_ISL_950697	2021-02-02	L18F,A222V,D614G	FALSE
EPI_ISL_980661	2021-01-30	A222V,D614G,P809L	FALSE
EPI_ISL_957245	2021-01-31	A222V,D614G,D1163Y	FALSE
EPI_ISL_980690	2021-01-30	A222V,D614G	FALSE
EPI_ISL_945409	2021-01-28	D614G	FALSE
EPI_ISL_958581	2021-01-28	A222V,D614G	FALSE
EPI_ISL_957268	2021-01-31	L18F,A222V,D614G	FALSE
EPI_ISL_953008	2021-02-03	A222V,D614G	FALSE
EPI_ISL_953018	2021-02-03	E484K,D614G,T859I,V1176F	FALSE
EPI_ISL_970432	2021-01-29	A222V,A262S,D614G	FALSE
EPI_ISL_953013	2021-01-29	A222V,D614G	FALSE
EPI_ISL_953015	2021-02-01	L18F,S151I,A222V,D614G	FALSE
EPI_ISL_953000	2021-02-01	A222V,D614G	FALSE
EPI_ISL_958729	2021-01-28	L18F,A222V,D614G	FALSE
EPI_ISL_957404	2021-01-29	S477N,D614G	FALSE
EPI_ISL_963266	2021-01-30	L18F,A222V,S256L,D614G	FALSE
EPI_ISL_970275	2021-01-29	L18F,A222V,D614G	FALSE
EPI_ISL_964407	2021-02-01	L18F,A222V,D614G	FALSE
EPI_ISL_963265	2021-01-31	L18F,A222V,D614G	FALSE
EPI_ISL_949817	2021-02-01	L18F,A222V,D614G	FALSE
EPI_ISL_957400	2021-01-29	D614G,S659L,K1191N	FALSE
EPI_ISL_970288	2021-01-29	L18F,A222V,D614G	FALSE
EPI_ISL_963286	2021-01-30	L5F,L18F,A222V,D614G	FALSE
EPI_ISL_970272	2021-01-29	L18F,A222V,D614G	FALSE
EPI_ISL_963214	2021-01-30	L18F,A222V,D614G	FALSE
EPI_ISL_964440	2021-02-01	A222V,D614G	FALSE
EPI_ISL_944979	2021-01-29	Q52R,A222V,A262S,D614G,A688V	FALSE
EPI_ISL_956951	2021-01-29	A222V,D614G	FALSE
EPI_ISL_964436	2021-01-31	A222V,D614G,D1163Y	FALSE
EPI_ISL_964463	2021-01-31	A222V,D614G	FALSE
EPI_ISL_963213	2021-01-30	L18F,A222V,D614G,A1070V	FALSE
EPI_ISL_964476	2021-02-01	D80A,D215G,delL242A243L244,K417N,E484K,N501Y,D614G,A701V	FALSE
EPI_ISL_950727	2021-02-03	A222V,D614G	FALSE
EPI_ISL_964450	2021-01-31	Y396F,N439K,D614G	FALSE
EPI_ISL_970309	2021-01-29	A222V,E583D,D614G	FALSE
EPI_ISL_963227	2021-01-30	A222V,A262S,D614G,A688V	FALSE
EPI_ISL_980568	2021-01-29	L18F,A222V,D614G	FALSE
EPI_ISL_980585	2021-01-30	A222V,D614G	FALSE
EPI_ISL_958694	2021-01-28	D614G,P681H	FALSE
EPI_ISL_980521	2021-02-03	L18F,A222V,D614G,N1158D	FALSE

### Sheet: England COG pillar 2 @ Fig. S1
Year-week	All genomes	VOC genomes	A222V genomes	Positive cases	Cases/Genomes
2020-17	7	0	0	27885	0.0003
2020-18	40	0	0	26654	0.0015
2020-19	282	0	0	18862	0.0150
2020-20	208	0	0	16569	0.0126
2020-21	161	0	0	13719	0.0117
2020-22	50	0	0	9375	0.0053
2020-23	506	0	1	7456	0.0679
2020-24	2428	0	4	6509	0.3730
2020-25	1715	0	2	5780	0.2967
2020-26	988	0	0	4461	0.2215
2020-27	1198	0	3	3859	0.3104
2020-28	118	0	0	3859	0.0306
2020-29	879	0	4	4130	0.2128
2020-30	564	0	8	4645	0.1214
2020-31	415	0	10	5047	0.0822
2020-32	660	0	26	5836	0.1131
2020-33	943	0	76	6882	0.1370
2020-34	1163	0	219	6766	0.1719
2020-35	1949	0	390	8053	0.2420
2020-36	1850	0	402	15311	0.1208
2020-37	2660	0	763	19200	0.1385
2020-38	2539	1	863	26712	0.0951
2020-39	4266	1	1673	39977	0.1067
2020-40	2814	3	1191	70245	0.0401
2020-41	4739	4	2656	91639	0.0517
2020-42	4937	3	2923	102127	0.0483
2020-43	6601	34	4077	129370	0.0510
2020-44	5004	69	3286	130821	0.0383
2020-45	8088	269	5269	147185	0.0550
2020-46	8432	628	5503	151104	0.0558
2020-47	5818	643	3527	113203	0.0514
2020-48	2072	300	1206	86872	0.0239
2020-49	2099	422	995	88544	0.0237
2020-50	5854	2518	2400	124223	0.0471
2020-51	6623	3871	1774	200893	0.0330
2020-52	3474	2195	926	241770	0.0144
2020-53	6202	4763	986	354111	0.0175
2021-1	6624	5160	1024	336087	0.0197
2021-2	8786	7017	1296	267299	0.0329
2021-3	8674	7543	772	199839	0.0434
2021-4	9898	9022	530	145369	0.0681
2021-5	646	604	13	106086	0.0061
